## Supplementary Tables 1-9 for "A scalable platform for exon-skipping antisense oligonucleotide therapy development for inborn genetic diseases" (part 59 of 79)

### Sheet: S6_PLP_Variants (continued)
Table S6: Pathogenic and likely pathogenic variants in Mendeliome exons across ClinVar, LOVD, and MSSNG
ClinVar	chr9:g.100273018C>T	INVS	100273018	100273018	chr9	12	100272864	100273076	Indeterminate - Possibly Dispensable
ClinVar	chr9:g.100273052_100273052del	INVS	100273052	100273052	chr9	12	100272864	100273076	Indeterminate - Possibly Dispensable
ClinVar	chr9:g.100273064_100273065dup	INVS	100273064	100273065	chr9	12	100272864	100273076	Indeterminate - Possibly Dispensable
ClinVar	chr9:g.104809497C>T	ABCA1	104809497	104809497	chr9	30	104809466	104809564	Indeterminate - Possibly Dispensable
ClinVar	chr9:g.104814167_104814170del	ABCA1	104814167	104814170	chr9	27	104814118	104814231	Indeterminate - Possibly Dispensable
ClinVar	chr9:g.104814211G>A	ABCA1	104814211	104814211	chr9	27	104814118	104814231	Indeterminate - Possibly Dispensable
ClinVar	chr9:g.104819612C>T	ABCA1	104819612	104819612	chr9	22	104819586	104819723	Indeterminate - Possibly Dispensable
ClinVar	chr9:g.104819715G>A	ABCA1	104819715	104819715	chr9	22	104819586	104819723	Indeterminate - Possibly Dispensable
ClinVar	chr9:g.104821480_104821480del	ABCA1	104821480	104821480	chr9	20	104821375	104821506	Indeterminate - Possibly Dispensable
ClinVar	chr9:g.104826983G>A	ABCA1	104826983	104826983	chr9	16	104826948	104827169	Indeterminate - Possibly Dispensable
ClinVar	chr9:g.104830936G>C	ABCA1	104830936	104830936	chr9	14	104830925	104831101	Indeterminate - Possibly Dispensable
ClinVar	chr9:g.104830959_104830960delinsAT	ABCA1	104830959	104830960	chr9	14	104830925	104831101	Indeterminate - Possibly Dispensable
ClinVar	chr9:g.104830993_104830993del	ABCA1	104830993	104830993	chr9	14	104830925	104831101	Indeterminate - Possibly Dispensable
ClinVar	chr9:g.104831013G>A	ABCA1	104831013	104831013	chr9	14	104830925	104831101	Indeterminate - Possibly Dispensable
ClinVar	chr9:g.104831027T>C	ABCA1	104831027	104831027	chr9	14	104830925	104831101	Indeterminate - Possibly Dispensable
ClinVar	chr9:g.104831042_104831042del	ABCA1	104831042	104831042	chr9	14	104830925	104831101	Indeterminate - Possibly Dispensable
ClinVar	chr9:g.104831048C>T	ABCA1	104831048	104831048	chr9	14	104830925	104831101	Indeterminate - Possibly Dispensable
ClinVar	chr9:g.104831048_104831049dup	ABCA1	104831048	104831049	chr9	14	104830925	104831101	Indeterminate - Possibly Dispensable
ClinVar	chr9:g.104831058_104831059dup	ABCA1	104831058	104831059	chr9	14	104830925	104831101	Indeterminate - Possibly Dispensable
ClinVar	chr9:g.104831098G>T	ABCA1	104831098	104831098	chr9	14	104830925	104831101	Indeterminate - Possibly Dispensable
ClinVar	chr9:g.104832660G>A	ABCA1	104832660	104832660	chr9	12	104832574	104832771	Indeterminate - Possibly Dispensable
ClinVar	chr9:g.104837026_104837026del	ABCA1	104837026	104837026	chr9	11	104836980	104837096	Indeterminate - Possibly Dispensable
ClinVar	chr9:g.105374651_105374651del	SLC44A1	105374651	105374651	chr9	13	105374598	105374735	Indeterminate - Possibly Dispensable
ClinVar	chr9:g.105596597_105596598dup	FKTN	105596597	105596598	chr9	4	105596598	105596657	Indeterminate - Possibly Dispensable
ClinVar	chr9:g.105596631C>T	FKTN	105596631	105596631	chr9	4	105596598	105596657	Indeterminate - Possibly Dispensable
ClinVar	chr9:g.105596657G>A	FKTN	105596657	105596657	chr9	4	105596598	105596657	Indeterminate - Possibly Dispensable
ClinVar	chr9:g.106930618C>T	ZNF462	106930618	106930618	chr9	4	106930525	106930689	Indeterminate - Possibly Dispensable
ClinVar	chr9:g.106930651C>T	ZNF462	106930651	106930651	chr9	4	106930525	106930689	Indeterminate - Possibly Dispensable
ClinVar	chr9:g.106930676C>A	ZNF462	106930676	106930676	chr9	4	106930525	106930689	Indeterminate - Possibly Dispensable
ClinVar	chr9:g.108880054_108880054del	ELP1	108880054	108880054	chr9	32	108880052	108880165	Indeterminate - Possibly Dispensable
ClinVar	chr9:g.108880067G>A	ELP1	108880067	108880067	chr9	32	108880052	108880165	Indeterminate - Possibly Dispensable
ClinVar	chr9:g.108880133G>A	ELP1	108880133	108880133	chr9	32	108880052	108880165	Indeterminate - Possibly Dispensable
ClinVar	chr9:g.108880163G>A	ELP1	108880163	108880163	chr9	32	108880052	108880165	Indeterminate - Possibly Dispensable
ClinVar	chr9:g.108882144C>T	ELP1	108882144	108882144	chr9	30	108882125	108882187	Indeterminate - Possibly Dispensable
ClinVar	chr9:g.108897180_108897181del	ELP1	108897180	108897181	chr9	23	108897148	108897285	Indeterminate - Possibly Dispensable
ClinVar	chr9:g.108897190_108897193del	ELP1	108897190	108897193	chr9	23	108897148	108897285	Indeterminate - Possibly Dispensable
ClinVar	chr9:g.108897199_108897199del	ELP1	108897199	108897199	chr9	23	108897148	108897285	Indeterminate - Possibly Dispensable
ClinVar	chr9:g.108897206T>A	ELP1	108897206	108897206	chr9	23	108897148	108897285	Indeterminate - Possibly Dispensable
ClinVar	chr9:g.108897209_108897210dup	ELP1	108897209	108897210	chr9	23	108897148	108897285	Indeterminate - Possibly Dispensable
ClinVar	chr9:g.108897257_108897258delinsAC	ELP1	108897257	108897258	chr9	23	108897148	108897285	Indeterminate - Possibly Dispensable
ClinVar	chr9:g.110776651_110776651del	MUSK	110776651	110776651	chr9	11	110776632	110776655	Indeterminate - Possibly Dispensable
ClinVar	chr9:g.113288183C>T	PRPF4	113288183	113288183	chr9	10	113288175	113288264	Indeterminate - Possibly Dispensable
ClinVar	chr9:g.114093267_114093274del	KIF12	114093267	114093274	chr9	16	114093229	114093333	Indeterminate - Possibly Dispensable
ClinVar	chr9:g.114194413G>A	COL27A1	114194413	114194413	chr9	6	114194404	114194457	Indeterminate - Possibly Dispensable
ClinVar	chr9:g.114194449_114194449del	COL27A1	114194449	114194449	chr9	6	114194404	114194457	Indeterminate - Possibly Dispensable
ClinVar	chr9:g.114195977G>C	COL27A1	114195977	114195977	chr9	7	114195959	114196012	Indeterminate - Possibly Dispensable
ClinVar	chr9:g.114196007C>T	COL27A1	114196007	114196007	chr9	7	114195959	114196012	Indeterminate - Possibly Dispensable
ClinVar	chr9:g.114205116T>A	COL27A1	114205116	114205116	chr9	8	114205102	114205146	Indeterminate - Possibly Dispensable
ClinVar	chr9:g.114211026G>A	COL27A1	114211026	114211026	chr9	12	114210982	114211026	Indeterminate - Possibly Dispensable
ClinVar	chr9:g.114219828G>A	COL27A1	114219828	114219828	chr9	13	114219791	114219844	Indeterminate - Possibly Dispensable
ClinVar	chr9:g.114222242_114222243dup	COL27A1	114222242	114222243	chr9	14	114222223	114222267	Indeterminate - Possibly Dispensable
ClinVar	chr9:g.114222247_114222248delinsA	COL27A1	114222247	114222248	chr9	14	114222223	114222267	Indeterminate - Possibly Dispensable
ClinVar	chr9:g.114231821_114231831del	COL27A1	114231821	114231831	chr9	16	114231822	114231866	Indeterminate - Possibly Dispensable
ClinVar	chr9:g.114231839_114231839del	COL27A1	114231839	114231839	chr9	16	114231822	114231866	Indeterminate - Possibly Dispensable
ClinVar	chr9:g.114235609_114235610insGT	COL27A1	114235609	114235610	chr9	17	114235599	114235652	Indeterminate - Possibly Dispensable
ClinVar	chr9:g.114240449C>T	COL27A1	114240449	114240449	chr9	21	114240434	114240487	Indeterminate - Possibly Dispensable
ClinVar	chr9:g.114240461G>T	COL27A1	114240461	114240461	chr9	21	114240434	114240487	Indeterminate - Possibly Dispensable
ClinVar	chr9:g.114240464_114240464del	COL27A1	114240464	114240464	chr9	21	114240434	114240487	Indeterminate - Possibly Dispensable
ClinVar	chr9:g.114250645G>T	COL27A1	114250645	114250645	chr9	25	114250615	114250668	Indeterminate - Possibly Dispensable
ClinVar	chr9:g.114252614_114252615insCA	COL27A1	114252614	114252615	chr9	26	114252593	114252646	Indeterminate - Possibly Dispensable
ClinVar	chr9:g.114252621G>A	COL27A1	114252621	114252621	chr9	26	114252593	114252646	Indeterminate - Possibly Dispensable
ClinVar	chr9:g.114252632_114252632del	COL27A1	114252632	114252632	chr9	26	114252593	114252646	Indeterminate - Possibly Dispensable
ClinVar	chr9:g.114258537_114258546del	COL27A1	114258537	114258546	chr9	28	114258541	114258594	Indeterminate - Possibly Dispensable
ClinVar	chr9:g.114264406_114264406del	COL27A1	114264406	114264406	chr9	29	114264355	114264408	Indeterminate - Possibly Dispensable
ClinVar	chr9:g.114264939C>T	COL27A1	114264939	114264939	chr9	30	114264924	114264968	Indeterminate - Possibly Dispensable
ClinVar	chr9:g.114265081C>T	COL27A1	114265081	114265081	chr9	31	114265066	114265110	Indeterminate - Possibly Dispensable
ClinVar	chr9:g.114265441_114265442dup	COL27A1	114265441	114265442	chr9	32	114265422	114265475	Indeterminate - Possibly Dispensable
ClinVar	chr9:g.114265442_114265442del	COL27A1	114265442	114265442	chr9	32	114265422	114265475	Indeterminate - Possibly Dispensable
ClinVar	chr9:g.114265457_114265457del	COL27A1	114265457	114265457	chr9	32	114265422	114265475	Indeterminate - Possibly Dispensable
ClinVar	chr9:g.114269257_114269258insTAGGG	COL27A1	114269257	114269258	chr9	35	114269241	114269294	Indeterminate - Possibly Dispensable
ClinVar	chr9:g.114275729_114275741del	COL27A1	114275729	114275741	chr9	37	114275661	114275768	Indeterminate - Possibly Dispensable
ClinVar	chr9:g.114275735_114275736dup	COL27A1	114275735	114275736	chr9	37	114275661	114275768	Indeterminate - Possibly Dispensable
ClinVar	chr9:g.114275736_114275737del	COL27A1	114275736	114275737	chr9	37	114275661	114275768	Indeterminate - Possibly Dispensable
ClinVar	chr9:g.114275743_114275744dup	COL27A1	114275743	114275744	chr9	37	114275661	114275768	Indeterminate - Possibly Dispensable
ClinVar	chr9:g.114282471_114282472delinsCT	COL27A1	114282471	114282472	chr9	39	114282457	114282564	Indeterminate - Possibly Dispensable
ClinVar	chr9:g.114282545_114282545del	COL27A1	114282545	114282545	chr9	39	114282457	114282564	Indeterminate - Possibly Dispensable
ClinVar	chr9:g.114283744_114283744del	COL27A1	114283744	114283744	chr9	40	114283709	114283762	Indeterminate - Possibly Dispensable
ClinVar	chr9:g.114288455G>C	COL27A1	114288455	114288455	chr9	42	114288455	114288511	Indeterminate - Possibly Dispensable
ClinVar	chr9:g.114288484_114288484del	COL27A1	114288484	114288484	chr9	42	114288455	114288511	Indeterminate - Possibly Dispensable
ClinVar	chr9:g.114288488_114288488del	COL27A1	114288488	114288488	chr9	42	114288455	114288511	Indeterminate - Possibly Dispensable
ClinVar	chr9:g.114288717C>T	COL27A1	114288717	114288717	chr9	43	114288702	114288755	Indeterminate - Possibly Dispensable
ClinVar	chr9:g.114288929C>T	COL27A1	114288929	114288929	chr9	44	114288914	114288967	Indeterminate - Possibly Dispensable
ClinVar	chr9:g.114289282C>A	COL27A1	114289282	114289282	chr9	45	114289242	114289295	Indeterminate - Possibly Dispensable
ClinVar	chr9:g.114290101_114290101del	COL27A1	114290101	114290101	chr9	46	114290058	114290111	Indeterminate - Possibly Dispensable
ClinVar	chr9:g.114290248_114290249delinsT	COL27A1	114290248	114290249	chr9	47	114290224	114290331	Indeterminate - Possibly Dispensable
ClinVar	chr9:g.114290262_114290263dup	COL27A1	114290262	114290263	chr9	47	114290224	114290331	Indeterminate - Possibly Dispensable
ClinVar	chr9:g.114292121G>T	COL27A1	114292121	114292121	chr9	49	114292103	114292210	Indeterminate - Possibly Dispensable
ClinVar	chr9:g.114292145C>T	COL27A1	114292145	114292145	chr9	49	114292103	114292210	Indeterminate - Possibly Dispensable
ClinVar	chr9:g.114292183_114292184del	COL27A1	114292183	114292184	chr9	49	114292103	114292210	Indeterminate - Possibly Dispensable
ClinVar	chr9:g.114292187G>T	COL27A1	114292187	114292187	chr9	49	114292103	114292210	Indeterminate - Possibly Dispensable
ClinVar	chr9:g.114300658C>T	COL27A1	114300658	114300658	chr9	51	114300625	114300687	Indeterminate - Possibly Dispensable
ClinVar	chr9:g.114301092_114301093dup	COL27A1	114301092	114301093	chr9	52	114301072	114301125	Indeterminate - Possibly Dispensable
ClinVar	chr9:g.114301099G>T	COL27A1	114301099	114301099	chr9	52	114301072	114301125	Indeterminate - Possibly Dispensable
ClinVar	chr9:g.114301287_114301287del	COL27A1	114301287	114301287	chr9	53	114301284	114301319	Indeterminate - Possibly Dispensable
ClinVar	chr9:g.114301683G>T	COL27A1	114301683	114301683	chr9	55	114301682	114301717	Indeterminate - Possibly Dispensable
ClinVar	chr9:g.114302090_114302090del	COL27A1	114302090	114302090	chr9	56	114302082	114302108	Indeterminate - Possibly Dispensable
ClinVar	chr9:g.114304608C>T	COL27A1	114304608	114304608	chr9	57	114304608	114304673	Indeterminate - Possibly Dispensable
ClinVar	chr9:g.114304626_114304644del	COL27A1	114304626	114304644	chr9	57	114304608	114304673	Indeterminate - Possibly Dispensable
ClinVar	chr9:g.114403313_114403328del	WHRN	114403313	114403328	chr9	11	114403217	114403339	Indeterminate - Possibly Dispensable
ClinVar	chr9:g.114403332A>G	WHRN	114403332	114403332	chr9	11	114403217	114403339	Indeterminate - Possibly Dispensable
ClinVar	chr9:g.114403335_114403335del	WHRN	114403335	114403335	chr9	11	114403217	114403339	Indeterminate - Possibly Dispensable
ClinVar	chr9:g.114423355_114423356dup	WHRN	114423355	114423356	chr9	7	114423314	114423523	Indeterminate - Possibly Dispensable
ClinVar	chr9:g.114423377_114423377del	WHRN	114423377	114423377	chr9	7	114423314	114423523	Indeterminate - Possibly Dispensable
ClinVar	chr9:g.114423421G>A	WHRN	114423421	114423421	chr9	7	114423314	114423523	Indeterminate - Possibly Dispensable
ClinVar	chr9:g.114466281_114466282dup	WHRN	114466281	114466282	chr9	3	114466267	114466392	Indeterminate - Possibly Dispensable
ClinVar	chr9:g.114466315G>T	WHRN	114466315	114466315	chr9	3	114466267	114466392	Indeterminate - Possibly Dispensable
ClinVar	chr9:g.115040947T>A	TNC	115040947	115040947	chr9	19	115040941	115041084	Indeterminate - Possibly Dispensable
ClinVar	chr9:g.115042220T>A	TNC	115042220	115042220	chr9	18	115042219	115042341	Indeterminate - Possibly Dispensable
ClinVar	chr9:g.115059864T>C	TNC	115059864	115059864	chr9	14	115059730	115060002	Indeterminate - Possibly Dispensable
ClinVar	chr9:g.115073626G>A	TNC	115073626	115073626	chr9	10	115073603	115073866	Indeterminate - Possibly Dispensable
ClinVar	chr9:g.120400760G>T	CDK5RAP2	120400760	120400760	chr9	35	120400742	120400885	Indeterminate - Possibly Dispensable
ClinVar	chr9:g.120404100A>C	CDK5RAP2	120404100	120404100	chr9	33	120404036	120404113	Indeterminate - Possibly Dispensable
ClinVar	chr9:g.120443671_120443671del	CDK5RAP2	120443671	120443671	chr9	23	120443620	120443742	Indeterminate - Possibly Dispensable
ClinVar	chr9:g.120443732_120443733dup	CDK5RAP2	120443732	120443733	chr9	23	120443620	120443742	Indeterminate - Possibly Dispensable
ClinVar	chr9:g.120550852A>T	CDK5RAP2	120550852	120550852	chr9	4	120550792	120550902	Indeterminate - Possibly Dispensable
ClinVar	chr9:g.120550899_120550899del	CDK5RAP2	120550899	120550899	chr9	4	120550792	120550902	Indeterminate - Possibly Dispensable
ClinVar	chr9:g.121310812C>A	GSN	121310812	121310812	chr9	5	121310684	121310845	Indeterminate - Possibly Dispensable
ClinVar	chr9:g.121314019A>G	GSN	121314019	121314019	chr9	7	121313934	121314023	Indeterminate - Possibly Dispensable
ClinVar	chr9:g.123097789C>T	RABGAP1	123097789	123097789	chr9	22	123097741	123097845	Indeterminate - Possibly Dispensable
ClinVar	chr9:g.123363151_123363152dup	CRB2	123363151	123363152	chr9	2	123362865	123363188	Indeterminate - Possibly Dispensable
ClinVar	chr9:g.123367209_123367210dup	CRB2	123367209	123367210	chr9	5	123367172	123367357	Indeterminate - Possibly Dispensable
ClinVar	chr9:g.123367240C>T	CRB2	123367240	123367240	chr9	5	123367172	123367357	Indeterminate - Possibly Dispensable
ClinVar	chr9:g.123367583C>A	CRB2	123367583	123367583	chr9	6	123367573	123367686	Indeterminate - Possibly Dispensable
ClinVar	chr9:g.123367638C>T	CRB2	123367638	123367638	chr9	6	123367573	123367686	Indeterminate - Possibly Dispensable
ClinVar	chr9:g.123374673_123374674dup	CRB2	123374673	123374674	chr9	11	123374579	123374695	Indeterminate - Possibly Dispensable
ClinVar	chr9:g.127455034_127455034del	LRSAM1	127455034	127455034	chr9	4	127454998	127455054	Indeterminate - Possibly Dispensable
ClinVar	chr9:g.127455612C>T	LRSAM1	127455612	127455612	chr9	5	127455576	127455620	Indeterminate - Possibly Dispensable
ClinVar	chr9:g.127459054C>T	LRSAM1	127459054	127459054	chr9	7	127459003	127459071	Indeterminate - Possibly Dispensable
ClinVar	chr9:g.127479430_127479430del	LRSAM1	127479430	127479430	chr9	13	127479383	127479505	Indeterminate - Possibly Dispensable
ClinVar	chr9:g.127479491C>T	LRSAM1	127479491	127479491	chr9	13	127479383	127479505	Indeterminate - Possibly Dispensable
ClinVar	chr9:g.127492844C>T	LRSAM1	127492844	127492844	chr9	21	127492802	127492897	Indeterminate - Possibly Dispensable
ClinVar	chr9:g.127492871C>T	LRSAM1	127492871	127492871	chr9	21	127492802	127492897	Indeterminate - Possibly Dispensable
ClinVar	chr9:g.127495323_127495324dup	LRSAM1	127495323	127495324	chr9	22	127495320	127495418	Indeterminate - Possibly Dispensable
ClinVar	chr9:g.127495348_127495348del	LRSAM1	127495348	127495348	chr9	22	127495320	127495418	Indeterminate - Possibly Dispensable
ClinVar	chr9:g.127495361C>G	LRSAM1	127495361	127495361	chr9	22	127495320	127495418	Indeterminate - Possibly Dispensable
ClinVar	chr9:g.127495365_127495366dup	LRSAM1	127495365	127495366	chr9	22	127495320	127495418	Indeterminate - Possibly Dispensable
ClinVar	chr9:g.127495414_127495414del	LRSAM1	127495414	127495414	chr9	22	127495320	127495418	Indeterminate - Possibly Dispensable
ClinVar	chr9:g.127678430_127678431insGC	STXBP1	127678430	127678431	chr9	16	127678431	127678532	Indeterminate - Possibly Dispensable
ClinVar	chr9:g.127678443_127678444dup	STXBP1	127678443	127678444	chr9	16	127678431	127678532	Indeterminate - Possibly Dispensable
ClinVar	chr9:g.127678444_127678453del	STXBP1	127678444	127678453	chr9	16	127678431	127678532	Indeterminate - Possibly Dispensable
ClinVar	chr9:g.127678454_127678459delinsC	STXBP1	127678454	127678459	chr9	16	127678431	127678532	Indeterminate - Possibly Dispensable
ClinVar	chr9:g.127678461C>G	STXBP1	127678461	127678461	chr9	16	127678431	127678532	Indeterminate - Possibly Dispensable
ClinVar	chr9:g.127678462_127678462del	STXBP1	127678462	127678462	chr9	16	127678431	127678532	Indeterminate - Possibly Dispensable
ClinVar	chr9:g.127678479G>T	STXBP1	127678479	127678479	chr9	16	127678431	127678532	Indeterminate - Possibly Dispensable
ClinVar	chr9:g.127678490C>A	STXBP1	127678490	127678490	chr9	16	127678431	127678532	Indeterminate - Possibly Dispensable
ClinVar	chr9:g.127678491C>T	STXBP1	127678491	127678491	chr9	16	127678431	127678532	Indeterminate - Possibly Dispensable
ClinVar	chr9:g.127678498C>G	STXBP1	127678498	127678498	chr9	16	127678431	127678532	Indeterminate - Possibly Dispensable
ClinVar	chr9:g.127678498C>A	STXBP1	127678498	127678498	chr9	16	127678431	127678532	Indeterminate - Possibly Dispensable
ClinVar	chr9:g.127678498_127678499dup	STXBP1	127678498	127678499	chr9	16	127678431	127678532	Indeterminate - Possibly Dispensable
ClinVar	chr9:g.127678505G>A	STXBP1	127678505	127678505	chr9	16	127678431	127678532	Indeterminate - Possibly Dispensable
ClinVar	chr9:g.127678509C>T	STXBP1	127678509	127678509	chr9	16	127678431	127678532	Indeterminate - Possibly Dispensable
ClinVar	chr9:g.127678510C>T	STXBP1	127678510	127678510	chr9	16	127678431	127678532	Indeterminate - Possibly Dispensable
ClinVar	chr9:g.127678525T>A	STXBP1	127678525	127678525	chr9	16	127678431	127678532	Indeterminate - Possibly Dispensable
ClinVar	chr9:g.127678528T>G	STXBP1	127678528	127678528	chr9	16	127678431	127678532	Indeterminate - Possibly Dispensable
ClinVar	chr9:g.127678528T>C	STXBP1	127678528	127678528	chr9	16	127678431	127678532	Indeterminate - Possibly Dispensable
ClinVar	chr9:g.127678532G>C	STXBP1	127678532	127678532	chr9	16	127678431	127678532	Indeterminate - Possibly Dispensable
ClinVar	chr9:g.127815988C>T	ENG	127815988	127815988	chr9	14	127815943	127816053	Indeterminate - Possibly Dispensable
ClinVar	chr9:g.127815991_127815991del	ENG	127815991	127815991	chr9	14	127815943	127816053	Indeterminate - Possibly Dispensable
ClinVar	chr9:g.127829687G>T	ENG	127829687	127829687	chr9	3	127829687	127829827	Indeterminate - Possibly Dispensable
ClinVar	chr9:g.127829687G>C	ENG	127829687	127829687	chr9	3	127829687	127829827	Indeterminate - Possibly Dispensable
ClinVar	chr9:g.127829719G>A	ENG	127829719	127829719	chr9	3	127829687	127829827	Indeterminate - Possibly Dispensable
ClinVar	chr9:g.127829733A>T	ENG	127829733	127829733	chr9	3	127829687	127829827	Indeterminate - Possibly Dispensable
ClinVar	chr9:g.127829751A>T	ENG	127829751	127829751	chr9	3	127829687	127829827	Indeterminate - Possibly Dispensable
ClinVar	chr9:g.127829757A>C	ENG	127829757	127829757	chr9	3	127829687	127829827	Indeterminate - Possibly Dispensable
ClinVar	chr9:g.127829767C>A	ENG	127829767	127829767	chr9	3	127829687	127829827	Indeterminate - Possibly Dispensable
ClinVar	chr9:g.127829769_127829769del	ENG	127829769	127829769	chr9	3	127829687	127829827	Indeterminate - Possibly Dispensable
ClinVar	chr9:g.127829769_127829770dup	ENG	127829769	127829770	chr9	3	127829687	127829827	Indeterminate - Possibly Dispensable
ClinVar	chr9:g.127829770G>A	ENG	127829770	127829770	chr9	3	127829687	127829827	Indeterminate - Possibly Dispensable
ClinVar	chr9:g.127829773_127829779del	ENG	127829773	127829779	chr9	3	127829687	127829827	Indeterminate - Possibly Dispensable
ClinVar	chr9:g.127829775C>T	ENG	127829775	127829775	chr9	3	127829687	127829827	Indeterminate - Possibly Dispensable
ClinVar	chr9:g.127829784_127829784del	ENG	127829784	127829784	chr9	3	127829687	127829827	Indeterminate - Possibly Dispensable
ClinVar	chr9:g.127829789_127829789del	ENG	127829789	127829789	chr9	3	127829687	127829827	Indeterminate - Possibly Dispensable
ClinVar	chr9:g.127829800G>A	ENG	127829800	127829800	chr9	3	127829687	127829827	Indeterminate - Possibly Dispensable
ClinVar	chr9:g.127829803_127829803del	ENG	127829803	127829803	chr9	3	127829687	127829827	Indeterminate - Possibly Dispensable
ClinVar	chr9:g.127829808_127829808del	ENG	127829808	127829808	chr9	3	127829687	127829827	Indeterminate - Possibly Dispensable
ClinVar	chr9:g.127829812C>A	ENG	127829812	127829812	chr9	3	127829687	127829827	Indeterminate - Possibly Dispensable
ClinVar	chr9:g.127829812_127829812del	ENG	127829812	127829812	chr9	3	127829687	127829827	Indeterminate - Possibly Dispensable
ClinVar	chr9:g.127829813_127829814dup	ENG	127829813	127829814	chr9	3	127829687	127829827	Indeterminate - Possibly Dispensable
ClinVar	chr9:g.127829818_127829818del	ENG	127829818	127829818	chr9	3	127829687	127829827	Indeterminate - Possibly Dispensable
ClinVar	chr9:g.127829818G>A	ENG	127829818	127829818	chr9	3	127829687	127829827	Indeterminate - Possibly Dispensable
ClinVar	chr9:g.127829823_127829823del	ENG	127829823	127829823	chr9	3	127829687	127829827	Indeterminate - Possibly Dispensable
ClinVar	chr9:g.128250771_128250771del	DNM1	128250771	128250771	chr9	21	128250725	128250940	Indeterminate - Possibly Dispensable
ClinVar	chr9:g.128250832_128250833dup	DNM1	128250832	128250833	chr9	21	128250725	128250940	Indeterminate - Possibly Dispensable
ClinVar	chr9:g.128258156G>A	GOLGA2	128258156	128258156	chr9	23	128257980	128258198	Indeterminate - Possibly Dispensable
ClinVar	chr9:g.128259207_128259210del	GOLGA2	128259207	128259210	chr9	20	128259167	128259391	Indeterminate - Possibly Dispensable
ClinVar	chr9:g.128266316_128266317del	GOLGA2	128266316	128266317	chr9	9	128266287	128266325	Indeterminate - Possibly Dispensable
ClinVar	chr9:g.128515532_128515532del	GLE1	128515532	128515532	chr9	3	128515529	128515639	Indeterminate - Possibly Dispensable
ClinVar	chr9:g.128515582_128515583dup	GLE1	128515582	128515583	chr9	3	128515529	128515639	Indeterminate - Possibly Dispensable
ClinVar	chr9:g.128515613_128515613del	GLE1	128515613	128515613	chr9	3	128515529	128515639	Indeterminate - Possibly Dispensable
ClinVar	chr9:g.128515634_128515634del	GLE1	128515634	128515634	chr9	3	128515529	128515639	Indeterminate - Possibly Dispensable
ClinVar	chr9:g.128568811C>T	SPTAN1	128568811	128568811	chr9	3	128568772	128568897	Indeterminate - Possibly Dispensable
ClinVar	chr9:g.128568849_128568850insTA	SPTAN1	128568849	128568850	chr9	3	128568772	128568897	Indeterminate - Possibly Dispensable
ClinVar	chr9:g.128568850G>A	SPTAN1	128568850	128568850	chr9	3	128568772	128568897	Indeterminate - Possibly Dispensable
ClinVar	chr9:g.128574724_128574725dup	SPTAN1	128574724	128574725	chr9	4	128574675	128574815	Indeterminate - Possibly Dispensable
ClinVar	chr9:g.128574726C>T	SPTAN1	128574726	128574726	chr9	4	128574675	128574815	Indeterminate - Possibly Dispensable
ClinVar	chr9:g.128574735G>T	SPTAN1	128574735	128574735	chr9	4	128574675	128574815	Indeterminate - Possibly Dispensable
ClinVar	chr9:g.128574737_128574740del	SPTAN1	128574737	128574740	chr9	4	128574675	128574815	Indeterminate - Possibly Dispensable
ClinVar	chr9:g.128575227G>A	SPTAN1	128575227	128575227	chr9	5	128575199	128575345	Indeterminate - Possibly Dispensable
ClinVar	chr9:g.128580937G>T	SPTAN1	128580937	128580937	chr9	11	128580922	128581059	Indeterminate - Possibly Dispensable
ClinVar	chr9:g.128580965G>A	SPTAN1	128580965	128580965	chr9	11	128580922	128581059	Indeterminate - Possibly Dispensable
ClinVar	chr9:g.128580986_128580987dup	SPTAN1	128580986	128580987	chr9	11	128580922	128581059	Indeterminate - Possibly Dispensable
ClinVar	chr9:g.128582501A>G	SPTAN1	128582501	128582501	chr9	13	128582479	128582556	Indeterminate - Possibly Dispensable
ClinVar	chr9:g.128582548C>T	SPTAN1	128582548	128582548	chr9	13	128582479	128582556	Indeterminate - Possibly Dispensable
ClinVar	chr9:g.128582555_128582555del	SPTAN1	128582555	128582555	chr9	13	128582479	128582556	Indeterminate - Possibly Dispensable
ClinVar	chr9:g.128582770A>G	SPTAN1	128582770	128582770	chr9	14	128582694	128582849	Indeterminate - Possibly Dispensable
ClinVar	chr9:g.128587687_128587687del	SPTAN1	128587687	128587687	chr9	20	128587606	128587698	Indeterminate - Possibly Dispensable
ClinVar	chr9:g.128603563_128603564dup	SPTAN1	128603563	128603564	chr9	28	128603543	128603590	Indeterminate - Possibly Dispensable
ClinVar	chr9:g.128608048A>C	SPTAN1	128608048	128608048	chr9	33	128607852	128608049	Indeterminate - Possibly Dispensable
ClinVar	chr9:g.128608212C>G	SPTAN1	128608212	128608212	chr9	34	128608130	128608276	Indeterminate - Possibly Dispensable
ClinVar	chr9:g.128608245A>T	SPTAN1	128608245	128608245	chr9	34	128608130	128608276	Indeterminate - Possibly Dispensable
ClinVar	chr9:g.128611753C>T	SPTAN1	128611753	128611753	chr9	38	128611714	128611845	Indeterminate - Possibly Dispensable
ClinVar	chr9:g.128611792G>A	SPTAN1	128611792	128611792	chr9	38	128611714	128611845	Indeterminate - Possibly Dispensable
ClinVar	chr9:g.128612139C>T	SPTAN1	128612139	128612139	chr9	39	128612109	128612246	Indeterminate - Possibly Dispensable
ClinVar	chr9:g.128612241T>G	SPTAN1	128612241	128612241	chr9	39	128612109	128612246	Indeterminate - Possibly Dispensable
ClinVar	chr9:g.128613463A>G	SPTAN1	128613463	128613463	chr9	40	128613381	128613485	Indeterminate - Possibly Dispensable
ClinVar	chr9:g.128621191_128621192dup	SPTAN1	128621191	128621192	chr9	45	128621158	128621256	Indeterminate - Possibly Dispensable
ClinVar	chr9:g.128625774_128625775del	SPTAN1	128625774	128625775	chr9	48	128625769	128625978	Indeterminate - Possibly Dispensable
ClinVar	chr9:g.128625779_128625779del	SPTAN1	128625779	128625779	chr9	48	128625769	128625978	Indeterminate - Possibly Dispensable
ClinVar	chr9:g.128625799C>T	SPTAN1	128625799	128625799	chr9	48	128625769	128625978	Indeterminate - Possibly Dispensable
ClinVar	chr9:g.128625961_128625962dup	SPTAN1	128625961	128625962	chr9	48	128625769	128625978	Indeterminate - Possibly Dispensable
ClinVar	chr9:g.128626449A>T	SPTAN1	128626449	128626449	chr9	49	128626391	128626687	Indeterminate - Possibly Dispensable
ClinVar	chr9:g.128626478_128626478del	SPTAN1	128626478	128626478	chr9	49	128626391	128626687	Indeterminate - Possibly Dispensable
ClinVar	chr9:g.128626481C>T	SPTAN1	128626481	128626481	chr9	49	128626391	128626687	Indeterminate - Possibly Dispensable
ClinVar	chr9:g.128626571C>T	SPTAN1	128626571	128626571	chr9	49	128626391	128626687	Indeterminate - Possibly Dispensable
ClinVar	chr9:g.128626621_128626621del	SPTAN1	128626621	128626621	chr9	49	128626391	128626687	Indeterminate - Possibly Dispensable
ClinVar	chr9:g.128626685A>G	SPTAN1	128626685	128626685	chr9	49	128626391	128626687	Indeterminate - Possibly Dispensable
ClinVar	chr9:g.128632446_128632466delinsTC	SPTAN1	128632446	128632466	chr9	54	128632431	128632484	Indeterminate - Possibly Dispensable
ClinVar	chr9:g.128632461_128632462dup	SPTAN1	128632461	128632462	chr9	54	128632431	128632484	Indeterminate - Possibly Dispensable
ClinVar	chr9:g.128632478_128632479del	SPTAN1	128632478	128632479	chr9	54	128632431	128632484	Indeterminate - Possibly Dispensable
ClinVar	chr9:g.128632483A>G	SPTAN1	128632483	128632483	chr9	54	128632431	128632484	Indeterminate - Possibly Dispensable
ClinVar	chr9:g.130466744T>C	ASS1	130466744	130466744	chr9	6	130466725	130466799	Indeterminate - Possibly Dispensable
ClinVar	chr9:g.130466767A>T	ASS1	130466767	130466767	chr9	6	130466725	130466799	Indeterminate - Possibly Dispensable
ClinVar	chr9:g.130466771G>A	ASS1	130466771	130466771	chr9	6	130466725	130466799	Indeterminate - Possibly Dispensable
ClinVar	chr9:g.130466773C>T	ASS1	130466773	130466773	chr9	6	130466725	130466799	Indeterminate - Possibly Dispensable
ClinVar	chr9:g.130466783T>C	ASS1	130466783	130466783	chr9	6	130466725	130466799	Indeterminate - Possibly Dispensable
ClinVar	chr9:g.130466786_130466787dup	ASS1	130466786	130466787	chr9	6	130466725	130466799	Indeterminate - Possibly Dispensable
ClinVar	chr9:g.130466788G>T	ASS1	130466788	130466788	chr9	6	130466725	130466799	Indeterminate - Possibly Dispensable
ClinVar	chr9:g.130466793C>A	ASS1	130466793	130466793	chr9	6	130466725	130466799	Indeterminate - Possibly Dispensable
ClinVar	chr9:g.130466793C>G	ASS1	130466793	130466793	chr9	6	130466725	130466799	Indeterminate - Possibly Dispensable
ClinVar	chr9:g.130466794G>C	ASS1	130466794	130466794	chr9	6	130466725	130466799	Indeterminate - Possibly Dispensable
ClinVar	chr9:g.131038868C>A	LAMC3	131038868	131038868	chr9	5	131038864	131039052	Indeterminate - Possibly Dispensable
ClinVar	chr9:g.131038919_131038934del	LAMC3	131038919	131038934	chr9	5	131038864	131039052	Indeterminate - Possibly Dispensable
ClinVar	chr9:g.131038920_131038926del	LAMC3	131038920	131038926	chr9	5	131038864	131039052	Indeterminate - Possibly Dispensable
ClinVar	chr9:g.131038951_131038951del	LAMC3	131038951	131038951	chr9	5	131038864	131039052	Indeterminate - Possibly Dispensable
ClinVar	chr9:g.131039028C>T	LAMC3	131039028	131039028	chr9	5	131038864	131039052	Indeterminate - Possibly Dispensable
ClinVar	chr9:g.131039043C>T	LAMC3	131039043	131039043	chr9	5	131038864	131039052	Indeterminate - Possibly Dispensable
ClinVar	chr9:g.131061118C>T	LAMC3	131061118	131061118	chr9	13	131061035	131061223	Indeterminate - Possibly Dispensable
ClinVar	chr9:g.131061156_131061160del	LAMC3	131061156	131061160	chr9	13	131061035	131061223	Indeterminate - Possibly Dispensable
ClinVar	chr9:g.131061178G>T	LAMC3	131061178	131061178	chr9	13	131061035	131061223	Indeterminate - Possibly Dispensable
ClinVar	chr9:g.131061207_131061207del	LAMC3	131061207	131061207	chr9	13	131061035	131061223	Indeterminate - Possibly Dispensable
ClinVar	chr9:g.131061212_131061213dup	LAMC3	131061212	131061213	chr9	13	131061035	131061223	Indeterminate - Possibly Dispensable
ClinVar	chr9:g.131066988_131066989dup	LAMC3	131066988	131066989	chr9	14	131066960	131067205	Indeterminate - Possibly Dispensable
ClinVar	chr9:g.131067042C>A	LAMC3	131067042	131067042	chr9	14	131066960	131067205	Indeterminate - Possibly Dispensable
ClinVar	chr9:g.131067091_131067092del	LAMC3	131067091	131067092	chr9	14	131066960	131067205	Indeterminate - Possibly Dispensable
ClinVar	chr9:g.131067092_131067092del	LAMC3	131067092	131067092	chr9	14	131066960	131067205	Indeterminate - Possibly Dispensable
ClinVar	chr9:g.131067184C>T	LAMC3	131067184	131067184	chr9	14	131066960	131067205	Indeterminate - Possibly Dispensable
ClinVar	chr9:g.131075866_131075867dup	LAMC3	131075866	131075867	chr9	21	131075831	131075965	Indeterminate - Possibly Dispensable
ClinVar	chr9:g.131087599C>T	LAMC3	131087599	131087599	chr9	26	131087476	131087622	Indeterminate - Possibly Dispensable
ClinVar	chr9:g.131140575C>T	NUP214	131140575	131140575	chr9	11	131140549	131140710	Indeterminate - Possibly Dispensable
ClinVar	chr9:g.131174098_131174099dup	NUP214	131174098	131174099	chr9	22	131174055	131174318	Indeterminate - Possibly Dispensable
ClinVar	chr9:g.131222801_131222802del	NUP214	131222801	131222802	chr9	32	131222778	131222930	Indeterminate - Possibly Dispensable
ClinVar	chr9:g.131506417_131506417del	POMT1	131506417	131506417	chr9	4	131506403	131506453	Indeterminate - Possibly Dispensable
ClinVar	chr9:g.131506427_131506428dup	POMT1	131506427	131506428	chr9	4	131506403	131506453	Indeterminate - Possibly Dispensable
ClinVar	chr9:g.131506453G>T	POMT1	131506453	131506453	chr9	4	131506403	131506453	Indeterminate - Possibly Dispensable
ClinVar	chr9:g.131509761G>A	POMT1	131509761	131509761	chr9	7	131509743	131509808	Indeterminate - Possibly Dispensable
ClinVar	chr9:g.131509762_131509762del	POMT1	131509762	131509762	chr9	7	131509743	131509808	Indeterminate - Possibly Dispensable
ClinVar	chr9:g.131509777_131509778del	POMT1	131509777	131509778	chr9	7	131509743	131509808	Indeterminate - Possibly Dispensable
ClinVar	chr9:g.131509796_131509796del	POMT1	131509796	131509796	chr9	7	131509743	131509808	Indeterminate - Possibly Dispensable
ClinVar	chr9:g.131510271_131510272insCA	POMT1	131510271	131510272	chr9	9	131510260	131510415	Indeterminate - Possibly Dispensable
ClinVar	chr9:g.131510280_131510280del	POMT1	131510280	131510280	chr9	9	131510260	131510415	Indeterminate - Possibly Dispensable
ClinVar	chr9:g.131510287C>T	POMT1	131510287	131510287	chr9	9	131510260	131510415	Indeterminate - Possibly Dispensable
ClinVar	chr9:g.131510327T>A	POMT1	131510327	131510327	chr9	9	131510260	131510415	Indeterminate - Possibly Dispensable
ClinVar	chr9:g.131510340C>G	POMT1	131510340	131510340	chr9	9	131510260	131510415	Indeterminate - Possibly Dispensable
ClinVar	chr9:g.131510401C>T	POMT1	131510401	131510401	chr9	9	131510260	131510415	Indeterminate - Possibly Dispensable
ClinVar	chr9:g.131512080_131512080del	POMT1	131512080	131512080	chr9	11	131512041	131512136	Indeterminate - Possibly Dispensable
ClinVar	chr9:g.131512089_131512089del	POMT1	131512089	131512089	chr9	11	131512041	131512136	Indeterminate - Possibly Dispensable
ClinVar	chr9:g.131512112G>A	POMT1	131512112	131512112	chr9	11	131512041	131512136	Indeterminate - Possibly Dispensable
ClinVar	chr9:g.131512115G>A	POMT1	131512115	131512115	chr9	11	131512041	131512136	Indeterminate - Possibly Dispensable
ClinVar	chr9:g.132283388_132283389dup	SETX	132283388	132283389	chr9	19	132283264	132283413	Indeterminate - Possibly Dispensable
ClinVar	chr9:g.132283403C>T	SETX	132283403	132283403	chr9	19	132283264	132283413	Indeterminate - Possibly Dispensable
ClinVar	chr9:g.132283404G>A	SETX	132283404	132283404	chr9	19	132283264	132283413	Indeterminate - Possibly Dispensable
ClinVar	chr9:g.132286431_132286431del	SETX	132286431	132286431	chr9	18	132286423	132286494	Indeterminate - Possibly Dispensable
ClinVar	chr9:g.132288625G>A	SETX	132288625	132288625	chr9	16	132288550	132288651	Indeterminate - Possibly Dispensable
ClinVar	chr9:g.132897246_132897246del	TSC1	132897246	132897246	chr9	22	132897184	132897345	Indeterminate - Possibly Dispensable
ClinVar	chr9:g.132897282_132897282del	TSC1	132897282	132897282	chr9	22	132897184	132897345	Indeterminate - Possibly Dispensable
ClinVar	chr9:g.132897308G>A	TSC1	132897308	132897308	chr9	22	132897184	132897345	Indeterminate - Possibly Dispensable
ClinVar	chr9:g.132897315_132897316dup	TSC1	132897315	132897316	chr9	22	132897184	132897345	Indeterminate - Possibly Dispensable
ClinVar	chr9:g.132897317_132897318dup	TSC1	132897317	132897318	chr9	22	132897184	132897345	Indeterminate - Possibly Dispensable
ClinVar	chr9:g.132897335G>A	TSC1	132897335	132897335	chr9	22	132897184	132897345	Indeterminate - Possibly Dispensable
ClinVar	chr9:g.132900716_132900716del	TSC1	132900716	132900716	chr9	20	132900715	132900837	Indeterminate - Possibly Dispensable
ClinVar	chr9:g.132900728G>C	TSC1	132900728	132900728	chr9	20	132900715	132900837	Indeterminate - Possibly Dispensable
ClinVar	chr9:g.132900735T>A	TSC1	132900735	132900735	chr9	20	132900715	132900837	Indeterminate - Possibly Dispensable
ClinVar	chr9:g.132900741G>A	TSC1	132900741	132900741	chr9	20	132900715	132900837	Indeterminate - Possibly Dispensable
ClinVar	chr9:g.132900747G>A	TSC1	132900747	132900747	chr9	20	132900715	132900837	Indeterminate - Possibly Dispensable
ClinVar	chr9:g.132900750C>A	TSC1	132900750	132900750	chr9	20	132900715	132900837	Indeterminate - Possibly Dispensable
ClinVar	chr9:g.132900752_132900752del	TSC1	132900752	132900752	chr9	20	132900715	132900837	Indeterminate - Possibly Dispensable
ClinVar	chr9:g.132900754A>T	TSC1	132900754	132900754	chr9	20	132900715	132900837	Indeterminate - Possibly Dispensable
ClinVar	chr9:g.132900758_132900758del	TSC1	132900758	132900758	chr9	20	132900715	132900837	Indeterminate - Possibly Dispensable
ClinVar	chr9:g.132900762C>A	TSC1	132900762	132900762	chr9	20	132900715	132900837	Indeterminate - Possibly Dispensable
ClinVar	chr9:g.132900771_132900771del	TSC1	132900771	132900771	chr9	20	132900715	132900837	Indeterminate - Possibly Dispensable
ClinVar	chr9:g.132900774_132900795del	TSC1	132900774	132900795	chr9	20	132900715	132900837	Indeterminate - Possibly Dispensable
ClinVar	chr9:g.132900778_132900778del	TSC1	132900778	132900778	chr9	20	132900715	132900837	Indeterminate - Possibly Dispensable
ClinVar	chr9:g.132900778_132900781del	TSC1	132900778	132900781	chr9	20	132900715	132900837	Indeterminate - Possibly Dispensable
ClinVar	chr9:g.132900780_132900781insCTT	TSC1	132900780	132900781	chr9	20	132900715	132900837	Indeterminate - Possibly Dispensable
ClinVar	chr9:g.132900784_132900784del	TSC1	132900784	132900784	chr9	20	132900715	132900837	Indeterminate - Possibly Dispensable
ClinVar	chr9:g.132900786_132900792del	TSC1	132900786	132900792	chr9	20	132900715	132900837	Indeterminate - Possibly Dispensable
ClinVar	chr9:g.132900788_132900789dup	TSC1	132900788	132900789	chr9	20	132900715	132900837	Indeterminate - Possibly Dispensable
ClinVar	chr9:g.132900788_132900794del	TSC1	132900788	132900794	chr9	20	132900715	132900837	Indeterminate - Possibly Dispensable
ClinVar	chr9:g.132900789G>A	TSC1	132900789	132900789	chr9	20	132900715	132900837	Indeterminate - Possibly Dispensable
ClinVar	chr9:g.132900793_132900793del	TSC1	132900793	132900793	chr9	20	132900715	132900837	Indeterminate - Possibly Dispensable
ClinVar	chr9:g.132900810G>A	TSC1	132900810	132900810	chr9	20	132900715	132900837	Indeterminate - Possibly Dispensable
ClinVar	chr9:g.132900821G>T	TSC1	132900821	132900821	chr9	20	132900715	132900837	Indeterminate - Possibly Dispensable
ClinVar	chr9:g.132900822_132900823dup	TSC1	132900822	132900823	chr9	20	132900715	132900837	Indeterminate - Possibly Dispensable
ClinVar	chr9:g.132900822_132900825del	TSC1	132900822	132900825	chr9	20	132900715	132900837	Indeterminate - Possibly Dispensable
ClinVar	chr9:g.132900828_132900831del	TSC1	132900828	132900831	chr9	20	132900715	132900837	Indeterminate - Possibly Dispensable
ClinVar	chr9:g.132900829_132900830dup	TSC1	132900829	132900830	chr9	20	132900715	132900837	Indeterminate - Possibly Dispensable
ClinVar	chr9:g.132900833G>C	TSC1	132900833	132900833	chr9	20	132900715	132900837	Indeterminate - Possibly Dispensable
ClinVar	chr9:g.132901590_132901590del	TSC1	132901590	132901590	chr9	19	132901589	132901699	Indeterminate - Possibly Dispensable
ClinVar	chr9:g.132901593_132901594dup	TSC1	132901593	132901594	chr9	19	132901589	132901699	Indeterminate - Possibly Dispensable
ClinVar	chr9:g.132901603G>A	TSC1	132901603	132901603	chr9	19	132901589	132901699	Indeterminate - Possibly Dispensable
ClinVar	chr9:g.132901610_132901611dup	TSC1	132901610	132901611	chr9	19	132901589	132901699	Indeterminate - Possibly Dispensable
ClinVar	chr9:g.132901612_132901621del	TSC1	132901612	132901621	chr9	19	132901589	132901699	Indeterminate - Possibly Dispensable
ClinVar	chr9:g.132901613_132901617del	TSC1	132901613	132901617	chr9	19	132901589	132901699	Indeterminate - Possibly Dispensable
ClinVar	chr9:g.132901645T>A	TSC1	132901645	132901645	chr9	19	132901589	132901699	Indeterminate - Possibly Dispensable
ClinVar	chr9:g.132901670_132901671dup	TSC1	132901670	132901671	chr9	19	132901589	132901699	Indeterminate - Possibly Dispensable
ClinVar	chr9:g.132901685_132901686dup	TSC1	132901685	132901686	chr9	19	132901589	132901699	Indeterminate - Possibly Dispensable
ClinVar	chr9:g.132901690C>A	TSC1	132901690	132901690	chr9	19	132901589	132901699	Indeterminate - Possibly Dispensable
ClinVar	chr9:g.132901690_132901690del	TSC1	132901690	132901690	chr9	19	132901589	132901699	Indeterminate - Possibly Dispensable
ClinVar	chr9:g.132901693_132901705del	TSC1	132901693	132901705	chr9	19	132901589	132901699	Indeterminate - Possibly Dispensable
ClinVar	chr9:g.132902607G>A	TSC1	132902607	132902607	chr9	18	132902605	132902787	Indeterminate - Possibly Dispensable
ClinVar	chr9:g.132902616G>A	TSC1	132902616	132902616	chr9	18	132902605	132902787	Indeterminate - Possibly Dispensable
ClinVar	chr9:g.132902622G>A	TSC1	132902622	132902622	chr9	18	132902605	132902787	Indeterminate - Possibly Dispensable
ClinVar	chr9:g.132902627_132902627del	TSC1	132902627	132902627	chr9	18	132902605	132902787	Indeterminate - Possibly Dispensable
ClinVar	chr9:g.132902632_132902632del	TSC1	132902632	132902632	chr9	18	132902605	132902787	Indeterminate - Possibly Dispensable
ClinVar	chr9:g.132902634C>A	TSC1	132902634	132902634	chr9	18	132902605	132902787	Indeterminate - Possibly Dispensable
ClinVar	chr9:g.132902635_132902636dup	TSC1	132902635	132902636	chr9	18	132902605	132902787	Indeterminate - Possibly Dispensable
ClinVar	chr9:g.132902636_132902636del	TSC1	132902636	132902636	chr9	18	132902605	132902787	Indeterminate - Possibly Dispensable
ClinVar	chr9:g.132902640G>A	TSC1	132902640	132902640	chr9	18	132902605	132902787	Indeterminate - Possibly Dispensable
ClinVar	chr9:g.132902640_132902640del	TSC1	132902640	132902640	chr9	18	132902605	132902787	Indeterminate - Possibly Dispensable
ClinVar	chr9:g.132902649G>A	TSC1	132902649	132902649	chr9	18	132902605	132902787	Indeterminate - Possibly Dispensable
ClinVar	chr9:g.132902653_132902654insCTT	TSC1	132902653	132902654	chr9	18	132902605	132902787	Indeterminate - Possibly Dispensable
ClinVar	chr9:g.132902653_132902656del	TSC1	132902653	132902656	chr9	18	132902605	132902787	Indeterminate - Possibly Dispensable
ClinVar	chr9:g.132902655G>A	TSC1	132902655	132902655	chr9	18	132902605	132902787	Indeterminate - Possibly Dispensable
ClinVar	chr9:g.132902660_132902663del	TSC1	132902660	132902663	chr9	18	132902605	132902787	Indeterminate - Possibly Dispensable
ClinVar	chr9:g.132902664G>A	TSC1	132902664	132902664	chr9	18	132902605	132902787	Indeterminate - Possibly Dispensable
ClinVar	chr9:g.132902667_132902667del	TSC1	132902667	132902667	chr9	18	132902605	132902787	Indeterminate - Possibly Dispensable
ClinVar	chr9:g.132902682_132902682del	TSC1	132902682	132902682	chr9	18	132902605	132902787	Indeterminate - Possibly Dispensable
ClinVar	chr9:g.132902691_132902692dup	TSC1	132902691	132902692	chr9	18	132902605	132902787	Indeterminate - Possibly Dispensable
ClinVar	chr9:g.132902691_132902697del	TSC1	132902691	132902697	chr9	18	132902605	132902787	Indeterminate - Possibly Dispensable
ClinVar	chr9:g.132902693_132902720del	TSC1	132902693	132902720	chr9	18	132902605	132902787	Indeterminate - Possibly Dispensable
ClinVar	chr9:g.132902697G>A	TSC1	132902697	132902697	chr9	18	132902605	132902787	Indeterminate - Possibly Dispensable
ClinVar	chr9:g.132902697_132902697del	TSC1	132902697	132902697	chr9	18	132902605	132902787	Indeterminate - Possibly Dispensable
ClinVar	chr9:g.132902703G>A	TSC1	132902703	132902703	chr9	18	132902605	132902787	Indeterminate - Possibly Dispensable
ClinVar	chr9:g.132902703_132902704insGA	TSC1	132902703	132902704	chr9	18	132902605	132902787	Indeterminate - Possibly Dispensable
ClinVar	chr9:g.132902705_132902718del	TSC1	132902705	132902718	chr9	18	132902605	132902787	Indeterminate - Possibly Dispensable
ClinVar	chr9:g.132902709G>A	TSC1	132902709	132902709	chr9	18	132902605	132902787	Indeterminate - Possibly Dispensable
ClinVar	chr9:g.132902711_132902711del	TSC1	132902711	132902711	chr9	18	132902605	132902787	Indeterminate - Possibly Dispensable
ClinVar	chr9:g.132902713G>T	TSC1	132902713	132902713	chr9	18	132902605	132902787	Indeterminate - Possibly Dispensable
ClinVar	chr9:g.132902713_132902714dup	TSC1	132902713	132902714	chr9	18	132902605	132902787	Indeterminate - Possibly Dispensable
ClinVar	chr9:g.132902716_132902725del	TSC1	132902716	132902725	chr9	18	132902605	132902787	Indeterminate - Possibly Dispensable
ClinVar	chr9:g.132902721_132902721del	TSC1	132902721	132902721	chr9	18	132902605	132902787	Indeterminate - Possibly Dispensable
ClinVar	chr9:g.132902724G>A	TSC1	132902724	132902724	chr9	18	132902605	132902787	Indeterminate - Possibly Dispensable
ClinVar	chr9:g.132902727C>A	TSC1	132902727	132902727	chr9	18	132902605	132902787	Indeterminate - Possibly Dispensable
ClinVar	chr9:g.132902727_132902728dup	TSC1	132902727	132902728	chr9	18	132902605	132902787	Indeterminate - Possibly Dispensable
ClinVar	chr9:g.132902730_132902731del	TSC1	132902730	132902731	chr9	18	132902605	132902787	Indeterminate - Possibly Dispensable
ClinVar	chr9:g.132902730_132902733del	TSC1	132902730	132902733	chr9	18	132902605	132902787	Indeterminate - Possibly Dispensable
ClinVar	chr9:g.132902733G>A	TSC1	132902733	132902733	chr9	18	132902605	132902787	Indeterminate - Possibly Dispensable
ClinVar	chr9:g.132902738_132902739dup	TSC1	132902738	132902739	chr9	18	132902605	132902787	Indeterminate - Possibly Dispensable
ClinVar	chr9:g.132902746C>T	TSC1	132902746	132902746	chr9	18	132902605	132902787	Indeterminate - Possibly Dispensable
ClinVar	chr9:g.132902747C>T	TSC1	132902747	132902747	chr9	18	132902605	132902787	Indeterminate - Possibly Dispensable
ClinVar	chr9:g.132902754G>A	TSC1	132902754	132902754	chr9	18	132902605	132902787	Indeterminate - Possibly Dispensable
ClinVar	chr9:g.132902754_132902754del	TSC1	132902754	132902754	chr9	18	132902605	132902787	Indeterminate - Possibly Dispensable
ClinVar	chr9:g.132902754_132902755del	TSC1	132902754	132902755	chr9	18	132902605	132902787	Indeterminate - Possibly Dispensable
ClinVar	chr9:g.132902756_132902757dup	TSC1	132902756	132902757	chr9	18	132902605	132902787	Indeterminate - Possibly Dispensable
ClinVar	chr9:g.132902761_132902765del	TSC1	132902761	132902765	chr9	18	132902605	132902787	Indeterminate - Possibly Dispensable
ClinVar	chr9:g.132902771_132902771del	TSC1	132902771	132902771	chr9	18	132902605	132902787	Indeterminate - Possibly Dispensable
ClinVar	chr9:g.132902771A>C	TSC1	132902771	132902771	chr9	18	132902605	132902787	Indeterminate - Possibly Dispensable
ClinVar	chr9:g.132902782_132902782del	TSC1	132902782	132902782	chr9	18	132902605	132902787	Indeterminate - Possibly Dispensable
ClinVar	chr9:g.132902782_132902783dup	TSC1	132902782	132902783	chr9	18	132902605	132902787	Indeterminate - Possibly Dispensable
ClinVar	chr9:g.132902782_132902783insAGTTACAAAAGACTGGTC	TSC1	132902782	132902783	chr9	18	132902605	132902787	Indeterminate - Possibly Dispensable
ClinVar	chr9:g.132902785_132902785del	TSC1	132902785	132902785	chr9	18	132902605	132902787	Indeterminate - Possibly Dispensable
ClinVar	chr9:g.132906735_132906738del	TSC1	132906735	132906738	chr9	14	132906731	132906835	Indeterminate - Possibly Dispensable
ClinVar	chr9:g.132906737C>A	TSC1	132906737	132906737	chr9	14	132906731	132906835	Indeterminate - Possibly Dispensable
ClinVar	chr9:g.132906742_132906743dup	TSC1	132906742	132906743	chr9	14	132906731	132906835	Indeterminate - Possibly Dispensable
ClinVar	chr9:g.132906753_132906753del	TSC1	132906753	132906753	chr9	14	132906731	132906835	Indeterminate - Possibly Dispensable
ClinVar	chr9:g.132906757_132906757del	TSC1	132906757	132906757	chr9	14	132906731	132906835	Indeterminate - Possibly Dispensable
ClinVar	chr9:g.132906780_132906781dup	TSC1	132906780	132906781	chr9	14	132906731	132906835	Indeterminate - Possibly Dispensable
ClinVar	chr9:g.132906781_132906781del	TSC1	132906781	132906781	chr9	14	132906731	132906835	Indeterminate - Possibly Dispensable
ClinVar	chr9:g.132906784_132906787del	TSC1	132906784	132906787	chr9	14	132906731	132906835	Indeterminate - Possibly Dispensable
ClinVar	chr9:g.132906790_132906790del	TSC1	132906790	132906790	chr9	14	132906731	132906835	Indeterminate - Possibly Dispensable
ClinVar	chr9:g.132906800_132906800del	TSC1	132906800	132906800	chr9	14	132906731	132906835	Indeterminate - Possibly Dispensable
ClinVar	chr9:g.132906801_132906802dup	TSC1	132906801	132906802	chr9	14	132906731	132906835	Indeterminate - Possibly Dispensable
ClinVar	chr9:g.132906811_132906812dup	TSC1	132906811	132906812	chr9	14	132906731	132906835	Indeterminate - Possibly Dispensable
ClinVar	chr9:g.132906811_132906814del	TSC1	132906811	132906814	chr9	14	132906731	132906835	Indeterminate - Possibly Dispensable
ClinVar	chr9:g.132906825_132906825del	TSC1	132906825	132906825	chr9	14	132906731	132906835	Indeterminate - Possibly Dispensable
ClinVar	chr9:g.132906825_132906865del	TSC1	132906825	132906865	chr9	14	132906731	132906835	Indeterminate - Possibly Dispensable
ClinVar	chr9:g.132906833C>A	TSC1	132906833	132906833	chr9	14	132906731	132906835	Indeterminate - Possibly Dispensable
ClinVar	chr9:g.133439443_133439444del	ADAMTS13	133439443	133439444	chr9	15	133439366	133439446	Indeterminate - Possibly Dispensable
ClinVar	chr9:g.133456562G>A	ADAMTS13	133456562	133456562	chr9	27	133456543	133456719	Indeterminate - Possibly Dispensable
ClinVar	chr9:g.133456567_133456567del	ADAMTS13	133456567	133456567	chr9	27	133456543	133456719	Indeterminate - Possibly Dispensable
ClinVar	chr9:g.133456596_133456597dup	ADAMTS13	133456596	133456597	chr9	27	133456543	133456719	Indeterminate - Possibly Dispensable
ClinVar	chr9:g.133456598_133456599dup	ADAMTS13	133456598	133456599	chr9	27	133456543	133456719	Indeterminate - Possibly Dispensable
ClinVar	chr9:g.133456652C>A	ADAMTS13	133456652	133456652	chr9	27	133456543	133456719	Indeterminate - Possibly Dispensable
ClinVar	chr9:g.133570346G>A	ADAMTSL2	133570346	133570346	chr9	17	133570331	133570507	Indeterminate - Possibly Dispensable
ClinVar	chr9:g.133570501G>A	ADAMTSL2	133570501	133570501	chr9	17	133570331	133570507	Indeterminate - Possibly Dispensable
ClinVar	chr9:g.134728714C>A	COL5A1	134728714	134728714	chr9	6	134728670	134728807	Indeterminate - Possibly Dispensable
ClinVar	chr9:g.134728724_134728724del	COL5A1	134728724	134728724	chr9	6	134728670	134728807	Indeterminate - Possibly Dispensable
ClinVar	chr9:g.134728729_134728729del	COL5A1	134728729	134728729	chr9	6	134728670	134728807	Indeterminate - Possibly Dispensable
ClinVar	chr9:g.134728748G>T	COL5A1	134728748	134728748	chr9	6	134728670	134728807	Indeterminate - Possibly Dispensable
ClinVar	chr9:g.134728754_134728755dup	COL5A1	134728754	134728755	chr9	6	134728670	134728807	Indeterminate - Possibly Dispensable
ClinVar	chr9:g.134728787G>T	COL5A1	134728787	134728787	chr9	6	134728670	134728807	Indeterminate - Possibly Dispensable
ClinVar	chr9:g.134728801_134728801del	COL5A1	134728801	134728801	chr9	6	134728670	134728807	Indeterminate - Possibly Dispensable
ClinVar	chr9:g.134730247_134730248dup	COL5A1	134730247	134730248	chr9	7	134730236	134730475	Indeterminate - Possibly Dispensable
ClinVar	chr9:g.134730331C>A	COL5A1	134730331	134730331	chr9	7	134730236	134730475	Indeterminate - Possibly Dispensable
ClinVar	chr9:g.134730352C>A	COL5A1	134730352	134730352	chr9	7	134730236	134730475	Indeterminate - Possibly Dispensable
ClinVar	chr9:g.134730386G>T	COL5A1	134730386	134730386	chr9	7	134730236	134730475	Indeterminate - Possibly Dispensable
ClinVar	chr9:g.134730405_134730406del	COL5A1	134730405	134730406	chr9	7	134730236	134730475	Indeterminate - Possibly Dispensable
ClinVar	chr9:g.134731525_134731527delinsG	COL5A1	134731525	134731527	chr9	8	134731496	134731663	Indeterminate - Possibly Dispensable
ClinVar	chr9:g.134731538G>T	COL5A1	134731538	134731538	chr9	8	134731496	134731663	Indeterminate - Possibly Dispensable
ClinVar	chr9:g.134732099_134732099del	COL5A1	134732099	134732099	chr9	9	134732071	134732127	Indeterminate - Possibly Dispensable
ClinVar	chr9:g.134738491_134738509del	COL5A1	134738491	134738509	chr9	10	134738474	134738515	Indeterminate - Possibly Dispensable
ClinVar	chr9:g.134738500_134738500del	COL5A1	134738500	134738500	chr9	10	134738474	134738515	Indeterminate - Possibly Dispensable
ClinVar	chr9:g.134738747G>C	COL5A1	134738747	134738747	chr9	11	134738746	134738808	Indeterminate - Possibly Dispensable
ClinVar	chr9:g.134738755G>A	COL5A1	134738755	134738755	chr9	11	134738746	134738808	Indeterminate - Possibly Dispensable
ClinVar	chr9:g.134750543G>C	COL5A1	134750543	134750543	chr9	12	134750542	134750616	Indeterminate - Possibly Dispensable
ClinVar	chr9:g.134750544_134750544del	COL5A1	134750544	134750544	chr9	12	134750542	134750616	Indeterminate - Possibly Dispensable
ClinVar	chr9:g.134750550_134750550del	COL5A1	134750550	134750550	chr9	12	134750542	134750616	Indeterminate - Possibly Dispensable
ClinVar	chr9:g.134750551_134750551del	COL5A1	134750551	134750551	chr9	12	134750542	134750616	Indeterminate - Possibly Dispensable
ClinVar	chr9:g.134750827_134750828dup	COL5A1	134750827	134750828	chr9	13	134750790	134750882	Indeterminate - Possibly Dispensable
ClinVar	chr9:g.134750844C>T	COL5A1	134750844	134750844	chr9	13	134750790	134750882	Indeterminate - Possibly Dispensable
ClinVar	chr9:g.134750847_134750848dup	COL5A1	134750847	134750848	chr9	13	134750790	134750882	Indeterminate - Possibly Dispensable
ClinVar	chr9:g.134750850_134750850del	COL5A1	134750850	134750850	chr9	13	134750790	134750882	Indeterminate - Possibly Dispensable
ClinVar	chr9:g.134750851_134750852dup	COL5A1	134750851	134750852	chr9	13	134750790	134750882	Indeterminate - Possibly Dispensable
ClinVar	chr9:g.134750853C>T	COL5A1	134750853	134750853	chr9	13	134750790	134750882	Indeterminate - Possibly Dispensable
ClinVar	chr9:g.134750859C>T	COL5A1	134750859	134750859	chr9	13	134750790	134750882	Indeterminate - Possibly Dispensable
ClinVar	chr9:g.134750874C>T	COL5A1	134750874	134750874	chr9	13	134750790	134750882	Indeterminate - Possibly Dispensable
ClinVar	chr9:g.134752626_134752626del	COL5A1	134752626	134752626	chr9	14	134752589	134752645	Indeterminate - Possibly Dispensable
ClinVar	chr9:g.134753853_134753853del	COL5A1	134753853	134753853	chr9	15	134753850	134753903	Indeterminate - Possibly Dispensable
ClinVar	chr9:g.134753858_134753858del	COL5A1	134753858	134753858	chr9	15	134753850	134753903	Indeterminate - Possibly Dispensable
ClinVar	chr9:g.134754279C>T	COL5A1	134754279	134754279	chr9	16	134754273	134754326	Indeterminate - Possibly Dispensable
ClinVar	chr9:g.134754288C>T	COL5A1	134754288	134754288	chr9	16	134754273	134754326	Indeterminate - Possibly Dispensable
ClinVar	chr9:g.134754289_134754289del	COL5A1	134754289	134754289	chr9	16	134754273	134754326	Indeterminate - Possibly Dispensable
ClinVar	chr9:g.134758271G>T	COL5A1	134758271	134758271	chr9	18	134758243	134758296	Indeterminate - Possibly Dispensable
ClinVar	chr9:g.134761924_134761933del	COL5A1	134761924	134761933	chr9	19	134761925	134761978	Indeterminate - Possibly Dispensable
ClinVar	chr9:g.134765698_134765719delinsGGC	COL5A1	134765698	134765719	chr9	21	134765681	134765734	Indeterminate - Possibly Dispensable
ClinVar	chr9:g.134766496_134766498del	COL5A1	134766496	134766498	chr9	22	134766454	134766498	Indeterminate - Possibly Dispensable
ClinVar	chr9:g.134767009G>T	COL5A1	134767009	134767009	chr9	23	134767000	134767053	Indeterminate - Possibly Dispensable
ClinVar	chr9:g.134767018_134767018del	COL5A1	134767018	134767018	chr9	23	134767000	134767053	Indeterminate - Possibly Dispensable
ClinVar	chr9:g.134767019_134767020dup	COL5A1	134767019	134767020	chr9	23	134767000	134767053	Indeterminate - Possibly Dispensable
ClinVar	chr9:g.134767020_134767020del	COL5A1	134767020	134767020	chr9	23	134767000	134767053	Indeterminate - Possibly Dispensable
ClinVar	chr9:g.134767026_134767027dup	COL5A1	134767026	134767027	chr9	23	134767000	134767053	Indeterminate - Possibly Dispensable
ClinVar	chr9:g.134767030C>T	COL5A1	134767030	134767030	chr9	23	134767000	134767053	Indeterminate - Possibly Dispensable
ClinVar	chr9:g.134767042_134767042del	COL5A1	134767042	134767042	chr9	23	134767000	134767053	Indeterminate - Possibly Dispensable
ClinVar	chr9:g.134767320_134767321dup	COL5A1	134767320	134767321	chr9	24	134767310	134767354	Indeterminate - Possibly Dispensable
ClinVar	chr9:g.134767325C>T	COL5A1	134767325	134767325	chr9	24	134767310	134767354	Indeterminate - Possibly Dispensable
ClinVar	chr9:g.134768417_134768418dup	COL5A1	134768417	134768418	chr9	25	134768410	134768463	Indeterminate - Possibly Dispensable
ClinVar	chr9:g.134772795_134772795del	COL5A1	134772795	134772795	chr9	26	134772790	134772834	Indeterminate - Possibly Dispensable
ClinVar	chr9:g.134772815_134772815delinsTGGCAAAGA	COL5A1	134772815	134772815	chr9	26	134772790	134772834	Indeterminate - Possibly Dispensable
ClinVar	chr9:g.134774874C>T	COL5A1	134774874	134774874	chr9	27	134774859	134774912	Indeterminate - Possibly Dispensable
ClinVar	chr9:g.134774874_134774875insCT	COL5A1	134774874	134774875	chr9	27	134774859	134774912	Indeterminate - Possibly Dispensable
ClinVar	chr9:g.134774901C>T	COL5A1	134774901	134774901	chr9	27	134774859	134774912	Indeterminate - Possibly Dispensable
ClinVar	chr9:g.134774905G>A	COL5A1	134774905	134774905	chr9	27	134774859	134774912	Indeterminate - Possibly Dispensable
ClinVar	chr9:g.134780141G>T	COL5A1	134780141	134780141	chr9	28	134780102	134780146	Indeterminate - Possibly Dispensable
ClinVar	chr9:g.134780145_134780172del	COL5A1	134780145	134780172	chr9	28	134780102	134780146	Indeterminate - Possibly Dispensable
ClinVar	chr9:g.134782674_134782675dup	COL5A1	134782674	134782675	chr9	29	134782667	134782720	Indeterminate - Possibly Dispensable
ClinVar	chr9:g.134784992G>T	COL5A1	134784992	134784992	chr9	30	134784989	134785096	Indeterminate - Possibly Dispensable
ClinVar	chr9:g.134785055_134785055del	COL5A1	134785055	134785055	chr9	30	134784989	134785096	Indeterminate - Possibly Dispensable
ClinVar	chr9:g.134785066_134785066del	COL5A1	134785066	134785066	chr9	30	134784989	134785096	Indeterminate - Possibly Dispensable
ClinVar	chr9:g.134785070G>A	COL5A1	134785070	134785070	chr9	30	134784989	134785096	Indeterminate - Possibly Dispensable
ClinVar	chr9:g.134786004_134786004del	COL5A1	134786004	134786004	chr9	31	134785995	134786048	Indeterminate - Possibly Dispensable
ClinVar	chr9:g.134786023G>A	COL5A1	134786023	134786023	chr9	31	134785995	134786048	Indeterminate - Possibly Dispensable
ClinVar	chr9:g.134789167_134789167del	COL5A1	134789167	134789167	chr9	32	134789155	134789208	Indeterminate - Possibly Dispensable
ClinVar	chr9:g.134795106_134795107dup	COL5A1	134795106	134795107	chr9	33	134795082	134795126	Indeterminate - Possibly Dispensable
ClinVar	chr9:g.134795115C>T	COL5A1	134795115	134795115	chr9	33	134795082	134795126	Indeterminate - Possibly Dispensable
ClinVar	chr9:g.134795281G>T	COL5A1	134795281	134795281	chr9	34	134795262	134795315	Indeterminate - Possibly Dispensable
ClinVar	chr9:g.134795281_134795282dup	COL5A1	134795281	134795282	chr9	34	134795262	134795315	Indeterminate - Possibly Dispensable
ClinVar	chr9:g.134795298_134795298del	COL5A1	134795298	134795298	chr9	34	134795262	134795315	Indeterminate - Possibly Dispensable
ClinVar	chr9:g.134795301A>T	COL5A1	134795301	134795301	chr9	34	134795262	134795315	Indeterminate - Possibly Dispensable
ClinVar	chr9:g.134795313_134795313del	COL5A1	134795313	134795313	chr9	34	134795262	134795315	Indeterminate - Possibly Dispensable
ClinVar	chr9:g.134796895_134796895del	COL5A1	134796895	134796895	chr9	36	134796848	134796901	Indeterminate - Possibly Dispensable
ClinVar	chr9:g.134796901_134796901del	COL5A1	134796901	134796901	chr9	36	134796848	134796901	Indeterminate - Possibly Dispensable
ClinVar	chr9:g.134798425_134798426dup	COL5A1	134798425	134798426	chr9	37	134798408	134798461	Indeterminate - Possibly Dispensable
ClinVar	chr9:g.134798433_134798434dup	COL5A1	134798433	134798434	chr9	37	134798408	134798461	Indeterminate - Possibly Dispensable
ClinVar	chr9:g.134798447C>T	COL5A1	134798447	134798447	chr9	37	134798408	134798461	Indeterminate - Possibly Dispensable
ClinVar	chr9:g.134801960C>T	COL5A1	134801960	134801960	chr9	38	134801954	134802007	Indeterminate - Possibly Dispensable
ClinVar	chr9:g.134801982_134801983dup	COL5A1	134801982	134801983	chr9	38	134801954	134802007	Indeterminate - Possibly Dispensable
ClinVar	chr9:g.134801983_134801983del	COL5A1	134801983	134801983	chr9	38	134801954	134802007	Indeterminate - Possibly Dispensable
ClinVar	chr9:g.134802918G>T	COL5A1	134802918	134802918	chr9	39	134802888	134802995	Indeterminate - Possibly Dispensable
ClinVar	chr9:g.134802933_134802933del	COL5A1	134802933	134802933	chr9	39	134802888	134802995	Indeterminate - Possibly Dispensable
ClinVar	chr9:g.134802941_134802941del	COL5A1	134802941	134802941	chr9	39	134802888	134802995	Indeterminate - Possibly Dispensable
ClinVar	chr9:g.134802966_134802966del	COL5A1	134802966	134802966	chr9	39	134802888	134802995	Indeterminate - Possibly Dispensable
ClinVar	chr9:g.134804976G>A	COL5A1	134804976	134804976	chr9	40	134804975	134805064	Indeterminate - Possibly Dispensable
ClinVar	chr9:g.134805029_134805029del	COL5A1	134805029	134805029	chr9	40	134804975	134805064	Indeterminate - Possibly Dispensable
ClinVar	chr9:g.134805044C>T	COL5A1	134805044	134805044	chr9	40	134804975	134805064	Indeterminate - Possibly Dispensable
ClinVar	chr9:g.134805170_134805171del	COL5A1	134805170	134805171	chr9	41	134805161	134805214	Indeterminate - Possibly Dispensable
ClinVar	chr9:g.134806189G>T	COL5A1	134806189	134806189	chr9	42	134806189	134806296	Indeterminate - Possibly Dispensable
ClinVar	chr9:g.134806201G>T	COL5A1	134806201	134806201	chr9	42	134806189	134806296	Indeterminate - Possibly Dispensable
ClinVar	chr9:g.134806202_134806202del	COL5A1	134806202	134806202	chr9	42	134806189	134806296	Indeterminate - Possibly Dispensable
ClinVar	chr9:g.134806225_134806225del	COL5A1	134806225	134806225	chr9	42	134806189	134806296	Indeterminate - Possibly Dispensable
ClinVar	chr9:g.134806238_134806239dup	COL5A1	134806238	134806239	chr9	42	134806189	134806296	Indeterminate - Possibly Dispensable
ClinVar	chr9:g.134806240_134806256del	COL5A1	134806240	134806256	chr9	42	134806189	134806296	Indeterminate - Possibly Dispensable
ClinVar	chr9:g.134806258C>T	COL5A1	134806258	134806258	chr9	42	134806189	134806296	Indeterminate - Possibly Dispensable
ClinVar	chr9:g.134806280G>C	COL5A1	134806280	134806280	chr9	42	134806189	134806296	Indeterminate - Possibly Dispensable
ClinVar	chr9:g.134809194_134809197del	COL5A1	134809194	134809197	chr9	43	134809183	134809290	Indeterminate - Possibly Dispensable
ClinVar	chr9:g.134809203_134809203del	COL5A1	134809203	134809203	chr9	43	134809183	134809290	Indeterminate - Possibly Dispensable
ClinVar	chr9:g.134809213C>T	COL5A1	134809213	134809213	chr9	43	134809183	134809290	Indeterminate - Possibly Dispensable
ClinVar	chr9:g.134809225_134809226dup	COL5A1	134809225	134809226	chr9	43	134809183	134809290	Indeterminate - Possibly Dispensable
ClinVar	chr9:g.134809226_134809227dup	COL5A1	134809226	134809227	chr9	43	134809183	134809290	Indeterminate - Possibly Dispensable
ClinVar	chr9:g.134809229G>A	COL5A1	134809229	134809229	chr9	43	134809183	134809290	Indeterminate - Possibly Dispensable
ClinVar	chr9:g.134809256_134809257dup	COL5A1	134809256	134809257	chr9	43	134809183	134809290	Indeterminate - Possibly Dispensable
ClinVar	chr9:g.134809266_134809267dup	COL5A1	134809266	134809267	chr9	43	134809183	134809290	Indeterminate - Possibly Dispensable
ClinVar	chr9:g.134810277_134810278dup	COL5A1	134810277	134810278	chr9	44	134810255	134810308	Indeterminate - Possibly Dispensable
ClinVar	chr9:g.134810282G>T	COL5A1	134810282	134810282	chr9	44	134810255	134810308	Indeterminate - Possibly Dispensable
ClinVar	chr9:g.134810289_134810290dup	COL5A1	134810289	134810290	chr9	44	134810255	134810308	Indeterminate - Possibly Dispensable
ClinVar	chr9:g.134810290_134810290del	COL5A1	134810290	134810290	chr9	44	134810255	134810308	Indeterminate - Possibly Dispensable
ClinVar	chr9:g.134810306C>T	COL5A1	134810306	134810306	chr9	44	134810255	134810308	Indeterminate - Possibly Dispensable
ClinVar	chr9:g.134811363C>T	COL5A1	134811363	134811363	chr9	45	134811339	134811392	Indeterminate - Possibly Dispensable
ClinVar	chr9:g.134811368_134811369del	COL5A1	134811368	134811369	chr9	45	134811339	134811392	Indeterminate - Possibly Dispensable
ClinVar	chr9:g.134811375_134811375del	COL5A1	134811375	134811375	chr9	45	134811339	134811392	Indeterminate - Possibly Dispensable
ClinVar	chr9:g.134811522C>T	COL5A1	134811522	134811522	chr9	46	134811492	134811599	Indeterminate - Possibly Dispensable
ClinVar	chr9:g.134811540C>T	COL5A1	134811540	134811540	chr9	46	134811492	134811599	Indeterminate - Possibly Dispensable
ClinVar	chr9:g.134811575_134811576dup	COL5A1	134811575	134811576	chr9	46	134811492	134811599	Indeterminate - Possibly Dispensable
ClinVar	chr9:g.134811581_134811581del	COL5A1	134811581	134811581	chr9	46	134811492	134811599	Indeterminate - Possibly Dispensable
ClinVar	chr9:g.134811590_134811590del	COL5A1	134811590	134811590	chr9	46	134811492	134811599	Indeterminate - Possibly Dispensable
ClinVar	chr9:g.134811597C>T	COL5A1	134811597	134811597	chr9	46	134811492	134811599	Indeterminate - Possibly Dispensable
ClinVar	chr9:g.134812477_134812478insGTGAGT	COL5A1	134812477	134812478	chr9	47	134812449	134812502	Indeterminate - Possibly Dispensable
ClinVar	chr9:g.134812479_134812485del	COL5A1	134812479	134812485	chr9	47	134812449	134812502	Indeterminate - Possibly Dispensable
ClinVar	chr9:g.134812607_134812607del	COL5A1	134812607	134812607	chr9	48	134812605	134812712	Indeterminate - Possibly Dispensable
ClinVar	chr9:g.134812613_134812613del	COL5A1	134812613	134812613	chr9	48	134812605	134812712	Indeterminate - Possibly Dispensable
ClinVar	chr9:g.134812617_134812617del	COL5A1	134812617	134812617	chr9	48	134812605	134812712	Indeterminate - Possibly Dispensable
ClinVar	chr9:g.134812622_134812622del	COL5A1	134812622	134812622	chr9	48	134812605	134812712	Indeterminate - Possibly Dispensable
ClinVar	chr9:g.134812629C>T	COL5A1	134812629	134812629	chr9	48	134812605	134812712	Indeterminate - Possibly Dispensable
ClinVar	chr9:g.134812632G>T	COL5A1	134812632	134812632	chr9	48	134812605	134812712	Indeterminate - Possibly Dispensable
ClinVar	chr9:g.134812647_134812647del	COL5A1	134812647	134812647	chr9	48	134812605	134812712	Indeterminate - Possibly Dispensable
ClinVar	chr9:g.134812663_134812664dup	COL5A1	134812663	134812664	chr9	48	134812605	134812712	Indeterminate - Possibly Dispensable
ClinVar	chr9:g.134812665C>T	COL5A1	134812665	134812665	chr9	48	134812605	134812712	Indeterminate - Possibly Dispensable
ClinVar	chr9:g.134812668G>A	COL5A1	134812668	134812668	chr9	48	134812605	134812712	Indeterminate - Possibly Dispensable
ClinVar	chr9:g.134812668_134812669dup	COL5A1	134812668	134812669	chr9	48	134812605	134812712	Indeterminate - Possibly Dispensable
ClinVar	chr9:g.134812693_134812706del	COL5A1	134812693	134812706	chr9	48	134812605	134812712	Indeterminate - Possibly Dispensable
ClinVar	chr9:g.134814029_134814030dup	COL5A1	134814029	134814030	chr9	49	134813983	134814036	Indeterminate - Possibly Dispensable
ClinVar	chr9:g.134814030_134814030del	COL5A1	134814030	134814030	chr9	49	134813983	134814036	Indeterminate - Possibly Dispensable
ClinVar	chr9:g.134814871_134814871del	COL5A1	134814871	134814871	chr9	50	134814797	134814904	Indeterminate - Possibly Dispensable
ClinVar	chr9:g.134814875_134814875del	COL5A1	134814875	134814875	chr9	50	134814797	134814904	Indeterminate - Possibly Dispensable
ClinVar	chr9:g.134815623_134815623del	COL5A1	134815623	134815623	chr9	51	134815576	134815629	Indeterminate - Possibly Dispensable
ClinVar	chr9:g.134815953_134815953del	COL5A1	134815953	134815953	chr9	52	134815935	134815988	Indeterminate - Possibly Dispensable
ClinVar	chr9:g.134815980G>A	COL5A1	134815980	134815980	chr9	52	134815935	134815988	Indeterminate - Possibly Dispensable
ClinVar	chr9:g.134817028_134817029dup	COL5A1	134817028	134817029	chr9	53	134817026	134817079	Indeterminate - Possibly Dispensable
ClinVar	chr9:g.134817035G>A	COL5A1	134817035	134817035	chr9	53	134817026	134817079	Indeterminate - Possibly Dispensable
ClinVar	chr9:g.134817050_134817050del	COL5A1	134817050	134817050	chr9	53	134817026	134817079	Indeterminate - Possibly Dispensable
ClinVar	chr9:g.134817073_134817073del	COL5A1	134817073	134817073	chr9	53	134817026	134817079	Indeterminate - Possibly Dispensable
ClinVar	chr9:g.134817781_134817781del	COL5A1	134817781	134817781	chr9	54	134817778	134817831	Indeterminate - Possibly Dispensable
ClinVar	chr9:g.134817802G>T	COL5A1	134817802	134817802	chr9	54	134817778	134817831	Indeterminate - Possibly Dispensable
ClinVar	chr9:g.134817803_134817803del	COL5A1	134817803	134817803	chr9	54	134817778	134817831	Indeterminate - Possibly Dispensable
ClinVar	chr9:g.134817813_134817813del	COL5A1	134817813	134817813	chr9	54	134817778	134817831	Indeterminate - Possibly Dispensable
ClinVar	chr9:g.134817831G>C	COL5A1	134817831	134817831	chr9	54	134817778	134817831	Indeterminate - Possibly Dispensable
ClinVar	chr9:g.134818691_134818710del	COL5A1	134818691	134818710	chr9	55	134818656	134818763	Indeterminate - Possibly Dispensable
ClinVar	chr9:g.134818703_134818703del	COL5A1	134818703	134818703	chr9	55	134818656	134818763	Indeterminate - Possibly Dispensable
ClinVar	chr9:g.134818707C>T	COL5A1	134818707	134818707	chr9	55	134818656	134818763	Indeterminate - Possibly Dispensable
ClinVar	chr9:g.134818708_134818708del	COL5A1	134818708	134818708	chr9	55	134818656	134818763	Indeterminate - Possibly Dispensable
ClinVar	chr9:g.134818857G>C	COL5A1	134818857	134818857	chr9	56	134818848	134818901	Indeterminate - Possibly Dispensable
ClinVar	chr9:g.134818866G>T	COL5A1	134818866	134818866	chr9	56	134818848	134818901	Indeterminate - Possibly Dispensable
ClinVar	chr9:g.134818877_134818877del	COL5A1	134818877	134818877	chr9	56	134818848	134818901	Indeterminate - Possibly Dispensable
ClinVar	chr9:g.134818886_134818887dup	COL5A1	134818886	134818887	chr9	56	134818848	134818901	Indeterminate - Possibly Dispensable
ClinVar	chr9:g.134818893_134818893del	COL5A1	134818893	134818893	chr9	56	134818848	134818901	Indeterminate - Possibly Dispensable
ClinVar	chr9:g.134818895_134818895del	COL5A1	134818895	134818895	chr9	56	134818848	134818901	Indeterminate - Possibly Dispensable
ClinVar	chr9:g.134818992_134819001del	COL5A1	134818992	134819001	chr9	57	134819000	134819053	Indeterminate - Possibly Dispensable
ClinVar	chr9:g.134819009G>A	COL5A1	134819009	134819009	chr9	57	134819000	134819053	Indeterminate - Possibly Dispensable
ClinVar	chr9:g.134819022_134819023insTTTTG	COL5A1	134819022	134819023	chr9	57	134819000	134819053	Indeterminate - Possibly Dispensable
ClinVar	chr9:g.134819037G>A	COL5A1	134819037	134819037	chr9	57	134819000	134819053	Indeterminate - Possibly Dispensable
ClinVar	chr9:g.134819038_134819039dup	COL5A1	134819038	134819039	chr9	57	134819000	134819053	Indeterminate - Possibly Dispensable
ClinVar	chr9:g.134820125G>A	COL5A1	134820125	134820125	chr9	58	134820116	134820223	Indeterminate - Possibly Dispensable
ClinVar	chr9:g.134820140A>T	COL5A1	134820140	134820140	chr9	58	134820116	134820223	Indeterminate - Possibly Dispensable
ClinVar	chr9:g.134820143G>T	COL5A1	134820143	134820143	chr9	58	134820116	134820223	Indeterminate - Possibly Dispensable
ClinVar	chr9:g.134820158C>T	COL5A1	134820158	134820158	chr9	58	134820116	134820223	Indeterminate - Possibly Dispensable
ClinVar	chr9:g.134820194C>T	COL5A1	134820194	134820194	chr9	58	134820116	134820223	Indeterminate - Possibly Dispensable
ClinVar	chr9:g.134820213_134820214dup	COL5A1	134820213	134820214	chr9	58	134820116	134820223	Indeterminate - Possibly Dispensable
ClinVar	chr9:g.134822135_134822136dup	COL5A1	134822135	134822136	chr9	59	134822097	134822150	Indeterminate - Possibly Dispensable
ClinVar	chr9:g.134822141_134822141del	COL5A1	134822141	134822141	chr9	59	134822097	134822150	Indeterminate - Possibly Dispensable
ClinVar	chr9:g.134822145_134822146dup	COL5A1	134822145	134822146	chr9	59	134822097	134822150	Indeterminate - Possibly Dispensable
ClinVar	chr9:g.134822150G>A	COL5A1	134822150	134822150	chr9	59	134822097	134822150	Indeterminate - Possibly Dispensable
ClinVar	chr9:g.134823016_134823016del	COL5A1	134823016	134823016	chr9	60	134822998	134823033	Indeterminate - Possibly Dispensable
ClinVar	chr9:g.134823027_134823027del	COL5A1	134823027	134823027	chr9	60	134822998	134823033	Indeterminate - Possibly Dispensable
ClinVar	chr9:g.134823427_134823431del	COL5A1	134823427	134823431	chr9	61	134823416	134823469	Indeterminate - Possibly Dispensable
ClinVar	chr9:g.134823442_134823443dup	COL5A1	134823442	134823443	chr9	61	134823416	134823469	Indeterminate - Possibly Dispensable
ClinVar	chr9:g.134823454_134823455dup	COL5A1	134823454	134823455	chr9	61	134823416	134823469	Indeterminate - Possibly Dispensable
ClinVar	chr9:g.134823455_134823455del	COL5A1	134823455	134823455	chr9	61	134823416	134823469	Indeterminate - Possibly Dispensable
ClinVar	chr9:g.134823462_134823463dup	COL5A1	134823462	134823463	chr9	61	134823416	134823469	Indeterminate - Possibly Dispensable
ClinVar	chr9:g.134823464_134823465insCT	COL5A1	134823464	134823465	chr9	61	134823416	134823469	Indeterminate - Possibly Dispensable
ClinVar	chr9:g.135765033C>G	KCNT1	135765033	135765033	chr9	12	135765031	135765195	Indeterminate - Possibly Dispensable
ClinVar	chr9:g.135765033C>A	KCNT1	135765033	135765033	chr9	12	135765031	135765195	Indeterminate - Possibly Dispensable
ClinVar	chr9:g.135765056T>G	KCNT1	135765056	135765056	chr9	12	135765031	135765195	Indeterminate - Possibly Dispensable
ClinVar	chr9:g.135765131G>A	KCNT1	135765131	135765131	chr9	12	135765031	135765195	Indeterminate - Possibly Dispensable
ClinVar	chr9:g.135770339G>A	KCNT1	135770339	135770339	chr9	17	135770298	135770447	Indeterminate - Possibly Dispensable
ClinVar	chr9:g.135778744A>T	KCNT1	135778744	135778744	chr9	23	135778688	135778822	Indeterminate - Possibly Dispensable
ClinVar	chr9:g.135778770G>A	KCNT1	135778770	135778770	chr9	23	135778688	135778822	Indeterminate - Possibly Dispensable
ClinVar	chr9:g.135778771A>T	KCNT1	135778771	135778771	chr9	23	135778688	135778822	Indeterminate - Possibly Dispensable
ClinVar	chr9:g.135778779A>T	KCNT1	135778779	135778779	chr9	23	135778688	135778822	Indeterminate - Possibly Dispensable
ClinVar	chr9:g.135778780T>G	KCNT1	135778780	135778780	chr9	23	135778688	135778822	Indeterminate - Possibly Dispensable
ClinVar	chr9:g.135778780T>A	KCNT1	135778780	135778780	chr9	23	135778688	135778822	Indeterminate - Possibly Dispensable
ClinVar	chr9:g.135778781G>A	KCNT1	135778781	135778781	chr9	23	135778688	135778822	Indeterminate - Possibly Dispensable
ClinVar	chr9:g.135778781G>C	KCNT1	135778781	135778781	chr9	23	135778688	135778822	Indeterminate - Possibly Dispensable
ClinVar	chr9:g.135778810A>G	KCNT1	135778810	135778810	chr9	23	135778688	135778822	Indeterminate - Possibly Dispensable
ClinVar	chr9:g.135784031G>T	KCNT1	135784031	135784031	chr9	25	135784024	135784125	Indeterminate - Possibly Dispensable
ClinVar	chr9:g.135784535T>C	KCNT1	135784535	135784535	chr9	26	135784535	135784618	Indeterminate - Possibly Dispensable
ClinVar	chr9:g.135784592A>T	KCNT1	135784592	135784592	chr9	26	135784535	135784618	Indeterminate - Possibly Dispensable
ClinVar	chr9:g.136367237_136367238dup	CARD9	136367237	136367238	chr9	9	136367216	136367257	Indeterminate - Possibly Dispensable
ClinVar	chr9:g.136369782G>A	CARD9	136369782	136369782	chr9	7	136369750	136369875	Indeterminate - Possibly Dispensable
ClinVar	chr9:g.136369827T>A	CARD9	136369827	136369827	chr9	7	136369750	136369875	Indeterminate - Possibly Dispensable
ClinVar	chr9:g.136370362G>A	CARD9	136370362	136370362	chr9	6	136370294	136370437	Indeterminate - Possibly Dispensable
ClinVar	chr9:g.136370380G>A	CARD9	136370380	136370380	chr9	6	136370294	136370437	Indeterminate - Possibly Dispensable
ClinVar	chr9:g.136506761G>A	NOTCH1	136506761	136506761	chr9	23	136506716	136506973	Indeterminate - Possibly Dispensable
ClinVar	chr9:g.136506852G>T	NOTCH1	136506852	136506852	chr9	23	136506716	136506973	Indeterminate - Possibly Dispensable
ClinVar	chr9:g.136506951_136506961del	NOTCH1	136506951	136506961	chr9	23	136506716	136506973	Indeterminate - Possibly Dispensable
ClinVar	chr9:g.136511203G>A	NOTCH1	136511203	136511203	chr9	16	136511152	136511271	Indeterminate - Possibly Dispensable
ClinVar	chr9:g.136511237_136511238insGA	NOTCH1	136511237	136511238	chr9	16	136511152	136511271	Indeterminate - Possibly Dispensable
ClinVar	chr9:g.136513039_136513040dup	NOTCH1	136513039	136513040	chr9	15	136513021	136513134	Indeterminate - Possibly Dispensable
ClinVar	chr9:g.136513049G>C	NOTCH1	136513049	136513049	chr9	15	136513021	136513134	Indeterminate - Possibly Dispensable
ClinVar	chr9:g.136513052_136513052del	NOTCH1	136513052	136513052	chr9	15	136513021	136513134	Indeterminate - Possibly Dispensable
ClinVar	chr9:g.136513081G>A	NOTCH1	136513081	136513081	chr9	15	136513021	136513134	Indeterminate - Possibly Dispensable
ClinVar	chr9:g.136513108C>A	NOTCH1	136513108	136513108	chr9	15	136513021	136513134	Indeterminate - Possibly Dispensable
ClinVar	chr9:g.136513120_136513121dup	NOTCH1	136513120	136513121	chr9	15	136513021	136513134	Indeterminate - Possibly Dispensable
ClinVar	chr9:g.136513123G>A	NOTCH1	136513123	136513123	chr9	15	136513021	136513134	Indeterminate - Possibly Dispensable
ClinVar	chr9:g.136515295T>C	NOTCH1	136515295	136515295	chr9	12	136515290	136515400	Indeterminate - Possibly Dispensable
ClinVar	chr9:g.136515317C>A	NOTCH1	136515317	136515317	chr9	12	136515290	136515400	Indeterminate - Possibly Dispensable
ClinVar	chr9:g.136515490_136515490del	NOTCH1	136515490	136515490	chr9	11	136515483	136515716	Indeterminate - Possibly Dispensable
ClinVar	chr9:g.136515539_136515539del	NOTCH1	136515539	136515539	chr9	11	136515483	136515716	Indeterminate - Possibly Dispensable
ClinVar	chr9:g.136515576_136515576del	NOTCH1	136515576	136515576	chr9	11	136515483	136515716	Indeterminate - Possibly Dispensable
ClinVar	chr9:g.136515584_136515585dup	NOTCH1	136515584	136515585	chr9	11	136515483	136515716	Indeterminate - Possibly Dispensable
ClinVar	chr9:g.136515599_136515602del	NOTCH1	136515599	136515602	chr9	11	136515483	136515716	Indeterminate - Possibly Dispensable
ClinVar	chr9:g.136515998_136515999dup	NOTCH1	136515998	136515999	chr9	10	136515981	136516094	Indeterminate - Possibly Dispensable
ClinVar	chr9:g.136516000G>C	NOTCH1	136516000	136516000	chr9	10	136515981	136516094	Indeterminate - Possibly Dispensable
ClinVar	chr9:g.136516000G>T	NOTCH1	136516000	136516000	chr9	10	136515981	136516094	Indeterminate - Possibly Dispensable
ClinVar	chr9:g.136516000_136516001dup	NOTCH1	136516000	136516001	chr9	10	136515981	136516094	Indeterminate - Possibly Dispensable
ClinVar	chr9:g.136517285G>T	NOTCH1	136517285	136517285	chr9	9	136517272	136517385	Indeterminate - Possibly Dispensable
ClinVar	chr9:g.136517290G>A	NOTCH1	136517290	136517290	chr9	9	136517272	136517385	Indeterminate - Possibly Dispensable
ClinVar	chr9:g.136517381G>T	NOTCH1	136517381	136517381	chr9	9	136517272	136517385	Indeterminate - Possibly Dispensable
ClinVar	chr9:g.136517797_136517797del	NOTCH1	136517797	136517797	chr9	8	136517752	136517937	Indeterminate - Possibly Dispensable
ClinVar	chr9:g.136517826C>T	NOTCH1	136517826	136517826	chr9	8	136517752	136517937	Indeterminate - Possibly Dispensable
ClinVar	chr9:g.136517848A>G	NOTCH1	136517848	136517848	chr9	8	136517752	136517937	Indeterminate - Possibly Dispensable
ClinVar	chr9:g.136517850C>T	NOTCH1	136517850	136517850	chr9	8	136517752	136517937	Indeterminate - Possibly Dispensable
ClinVar	chr9:g.136517851_136517851del	NOTCH1	136517851	136517851	chr9	8	136517752	136517937	Indeterminate - Possibly Dispensable
ClinVar	chr9:g.136517876_136517876del	NOTCH1	136517876	136517876	chr9	8	136517752	136517937	Indeterminate - Possibly Dispensable
ClinVar	chr9:g.136518284A>G	NOTCH1	136518284	136518284	chr9	7	136518137	136518292	Indeterminate - Possibly Dispensable
ClinVar	chr9:g.136518613G>T	NOTCH1	136518613	136518613	chr9	6	136518591	136518824	Indeterminate - Possibly Dispensable
ClinVar	chr9:g.136518712_136518713dup	NOTCH1	136518712	136518713	chr9	6	136518591	136518824	Indeterminate - Possibly Dispensable
ClinVar	chr9:g.136518817G>C	NOTCH1	136518817	136518817	chr9	6	136518591	136518824	Indeterminate - Possibly Dispensable
ClinVar	chr9:g.136519511_136519514delinsGG	NOTCH1	136519511	136519514	chr9	5	136519443	136519565	Indeterminate - Possibly Dispensable
ClinVar	chr9:g.136519535_136519545del	NOTCH1	136519535	136519545	chr9	5	136519443	136519565	Indeterminate - Possibly Dispensable
ClinVar	chr9:g.136522850C>G	NOTCH1	136522850	136522850	chr9	4	136522850	136523188	Indeterminate - Possibly Dispensable
ClinVar	chr9:g.136522993C>A	NOTCH1	136522993	136522993	chr9	4	136522850	136523188	Indeterminate - Possibly Dispensable
ClinVar	chr9:g.136523006_136523023del	NOTCH1	136523006	136523023	chr9	4	136522850	136523188	Indeterminate - Possibly Dispensable
ClinVar	chr9:g.136523014C>T	NOTCH1	136523014	136523014	chr9	4	136522850	136523188	Indeterminate - Possibly Dispensable
ClinVar	chr9:g.136523042G>A	NOTCH1	136523042	136523042	chr9	4	136522850	136523188	Indeterminate - Possibly Dispensable
ClinVar	chr9:g.136523047C>T	NOTCH1	136523047	136523047	chr9	4	136522850	136523188	Indeterminate - Possibly Dispensable
ClinVar	chr9:g.136523164_136523164del	NOTCH1	136523164	136523164	chr9	4	136522850	136523188	Indeterminate - Possibly Dispensable
ClinVar	chr9:g.136523182G>T	NOTCH1	136523182	136523182	chr9	4	136522850	136523188	Indeterminate - Possibly Dispensable
ClinVar	chr9:g.137009768_137009769del	ABCA2	137009768	137009769	chr9	43	137009769	137009903	Indeterminate - Possibly Dispensable
ClinVar	chr9:g.137014195G>A	ABCA2	137014195	137014195	chr9	27	137014168	137014404	Indeterminate - Possibly Dispensable
ClinVar	chr9:g.137014284G>T	ABCA2	137014284	137014284	chr9	27	137014168	137014404	Indeterminate - Possibly Dispensable
ClinVar	chr9:g.137014300G>A	ABCA2	137014300	137014300	chr9	27	137014168	137014404	Indeterminate - Possibly Dispensable
ClinVar	chr9:g.137014392_137014393insGT	ABCA2	137014392	137014393	chr9	27	137014168	137014404	Indeterminate - Possibly Dispensable
ClinVar	chr9:g.137021443_137021443del	ABCA2	137021443	137021443	chr9	8	137021392	137021610	Indeterminate - Possibly Dispensable
ClinVar	chr9:g.137099723_137099726del	MAN1B1	137099723	137099726	chr9	6	137099696	137099881	Indeterminate - Possibly Dispensable
ClinVar	chr9:g.137099736_137099739del	MAN1B1	137099736	137099739	chr9	6	137099696	137099881	Indeterminate - Possibly Dispensable
ClinVar	chr9:g.137101585G>A	MAN1B1	137101585	137101585	chr9	8	137101484	137101672	Indeterminate - Possibly Dispensable
ClinVar	chr9:g.137101594_137101595dup	MAN1B1	137101594	137101595	chr9	8	137101484	137101672	Indeterminate - Possibly Dispensable
ClinVar	chr9:g.137101633_137101633del	MAN1B1	137101633	137101633	chr9	8	137101484	137101672	Indeterminate - Possibly Dispensable
ClinVar	chr9:g.137101643T>C	MAN1B1	137101643	137101643	chr9	8	137101484	137101672	Indeterminate - Possibly Dispensable
ClinVar	chr9:g.137101644_137101644del	MAN1B1	137101644	137101644	chr9	8	137101484	137101672	Indeterminate - Possibly Dispensable
ClinVar	chr9:g.137101654_137101655del	MAN1B1	137101654	137101655	chr9	8	137101484	137101672	Indeterminate - Possibly Dispensable
ClinVar	chr9:g.137101654_137101655dup	MAN1B1	137101654	137101655	chr9	8	137101484	137101672	Indeterminate - Possibly Dispensable
ClinVar	chr9:g.137101659_137101659del	MAN1B1	137101659	137101659	chr9	8	137101484	137101672	Indeterminate - Possibly Dispensable
ClinVar	chr9:g.137107264C>G	MAN1B1	137107264	137107264	chr9	11	137107250	137107447	Indeterminate - Possibly Dispensable
ClinVar	chr9:g.137107353_137107354del	MAN1B1	137107353	137107354	chr9	11	137107250	137107447	Indeterminate - Possibly Dispensable
ClinVar	chr9:g.137107414C>G	MAN1B1	137107414	137107414	chr9	11	137107250	137107447	Indeterminate - Possibly Dispensable
ClinVar	chr9:g.137107419_137107419delinsCG	MAN1B1	137107419	137107419	chr9	11	137107250	137107447	Indeterminate - Possibly Dispensable
ClinVar	chr9:g.137107570G>A	MAN1B1	137107570	137107570	chr9	12	137107531	137107662	Indeterminate - Possibly Dispensable
ClinVar	chr9:g.137107597_137107618del	MAN1B1	137107597	137107618	chr9	12	137107531	137107662	Indeterminate - Possibly Dispensable
ClinVar	chr9:g.137142083C>T	GRIN1	137142083	137142083	chr9	2	137142013	137142147	Indeterminate - Possibly Dispensable
ClinVar	chr9:g.137145846G>A	GRIN1	137145846	137145846	chr9	3	137145726	137145902	Indeterminate - Possibly Dispensable
ClinVar	chr9:g.137145861C>T	GRIN1	137145861	137145861	chr9	3	137145726	137145902	Indeterminate - Possibly Dispensable
ClinVar	chr9:g.137162048A>G	GRIN1	137162048	137162048	chr9	11	137161924	137162088	Indeterminate - Possibly Dispensable
ClinVar	chr9:g.137162051C>A	GRIN1	137162051	137162051	chr9	11	137161924	137162088	Indeterminate - Possibly Dispensable
ClinVar	chr9:g.137162056A>C	GRIN1	137162056	137162056	chr9	11	137161924	137162088	Indeterminate - Possibly Dispensable
ClinVar	chr9:g.137162063A>G	GRIN1	137162063	137162063	chr9	11	137161924	137162088	Indeterminate - Possibly Dispensable
ClinVar	chr9:g.137163201T>A	GRIN1	137163201	137163201	chr9	16	137163169	137163330	Indeterminate - Possibly Dispensable
ClinVar	chr9:g.137163206G>A	GRIN1	137163206	137163206	chr9	16	137163169	137163330	Indeterminate - Possibly Dispensable
ClinVar	chr9:g.137163228G>A	GRIN1	137163228	137163228	chr9	16	137163169	137163330	Indeterminate - Possibly Dispensable
ClinVar	chr9:g.137232121G>A	SLC34A3	137232121	137232121	chr9	3	137232072	137232161	Indeterminate - Possibly Dispensable
ClinVar	chr9:g.137232127_137232127del	SLC34A3	137232127	137232127	chr9	3	137232072	137232161	Indeterminate - Possibly Dispensable
ClinVar	chr9:g.137232131C>T	SLC34A3	137232131	137232131	chr9	3	137232072	137232161	Indeterminate - Possibly Dispensable
ClinVar	chr9:g.137232579_137232579del	SLC34A3	137232579	137232579	chr9	4	137232575	137232703	Indeterminate - Possibly Dispensable
ClinVar	chr9:g.137232594_137232643del	SLC34A3	137232594	137232643	chr9	4	137232575	137232703	Indeterminate - Possibly Dispensable
ClinVar	chr9:g.137232608_137232608del	SLC34A3	137232608	137232608	chr9	4	137232575	137232703	Indeterminate - Possibly Dispensable
ClinVar	chr9:g.137232626_137232626del	SLC34A3	137232626	137232626	chr9	4	137232575	137232703	Indeterminate - Possibly Dispensable
ClinVar	chr9:g.137232691C>T	SLC34A3	137232691	137232691	chr9	4	137232575	137232703	Indeterminate - Possibly Dispensable
ClinVar	chr9:g.137233704C>A	SLC34A3	137233704	137233704	chr9	8	137233633	137233722	Indeterminate - Possibly Dispensable
ClinVar	chr9:g.137233717C>T	SLC34A3	137233717	137233717	chr9	8	137233633	137233722	Indeterminate - Possibly Dispensable
ClinVar	chr9:g.137234125_137234125del	SLC34A3	137234125	137234125	chr9	10	137234109	137234276	Indeterminate - Possibly Dispensable
ClinVar	chr9:g.137234189_137234190dup	SLC34A3	137234189	137234190	chr9	10	137234109	137234276	Indeterminate - Possibly Dispensable
ClinVar	chr9:g.137234273_137234282del	SLC34A3	137234273	137234282	chr9	10	137234109	137234276	Indeterminate - Possibly Dispensable
ClinVar	chr9:g.137234420_137234420del	SLC34A3	137234420	137234420	chr9	11	137234416	137234532	Indeterminate - Possibly Dispensable
ClinVar	chr9:g.137234428C>T	SLC34A3	137234428	137234428	chr9	11	137234416	137234532	Indeterminate - Possibly Dispensable
ClinVar	chr9:g.137234432G>A	SLC34A3	137234432	137234432	chr9	11	137234416	137234532	Indeterminate - Possibly Dispensable
ClinVar	chr9:g.137234438G>A	SLC34A3	137234438	137234438	chr9	11	137234416	137234532	Indeterminate - Possibly Dispensable
ClinVar	chr9:g.137234450C>A	SLC34A3	137234450	137234450	chr9	11	137234416	137234532	Indeterminate - Possibly Dispensable
ClinVar	chr9:g.137234490C>T	SLC34A3	137234490	137234490	chr9	11	137234416	137234532	Indeterminate - Possibly Dispensable
ClinVar	chr9:g.137234532G>A	SLC34A3	137234532	137234532	chr9	11	137234416	137234532	Indeterminate - Possibly Dispensable
ClinVar	chr9:g.137743960_137743961dup	EHMT1	137743960	137743961	chr9	6	137743902	137744090	Indeterminate - Possibly Dispensable
ClinVar	chr9:g.137743970_137743970del	EHMT1	137743970	137743970	chr9	6	137743902	137744090	Indeterminate - Possibly Dispensable
ClinVar	chr9:g.137743978C>G	EHMT1	137743978	137743978	chr9	6	137743902	137744090	Indeterminate - Possibly Dispensable
ClinVar	chr9:g.137744041_137744042dup	EHMT1	137744041	137744042	chr9	6	137743902	137744090	Indeterminate - Possibly Dispensable
ClinVar	chr9:g.137744085C>T	EHMT1	137744085	137744085	chr9	6	137743902	137744090	Indeterminate - Possibly Dispensable
ClinVar	chr9:g.137752337_137752337del	EHMT1	137752337	137752337	chr9	7	137752331	137752408	Indeterminate - Possibly Dispensable
ClinVar	chr9:g.137757918C>T	EHMT1	137757918	137757918	chr9	9	137757880	137758011	Indeterminate - Possibly Dispensable
ClinVar	chr9:g.137757919_137757931del	EHMT1	137757919	137757931	chr9	9	137757880	137758011	Indeterminate - Possibly Dispensable
ClinVar	chr9:g.137757930G>T	EHMT1	137757930	137757930	chr9	9	137757880	137758011	Indeterminate - Possibly Dispensable
ClinVar	chr9:g.137757944_137757945del	EHMT1	137757944	137757945	chr9	9	137757880	137758011	Indeterminate - Possibly Dispensable
ClinVar	chr9:g.137757947_137757948dup	EHMT1	137757947	137757948	chr9	9	137757880	137758011	Indeterminate - Possibly Dispensable
ClinVar	chr9:g.137758005_137758005del	EHMT1	137758005	137758005	chr9	9	137757880	137758011	Indeterminate - Possibly Dispensable
ClinVar	chr9:g.137758011_137758011del	EHMT1	137758011	137758011	chr9	9	137757880	137758011	Indeterminate - Possibly Dispensable
ClinVar	chr9:g.137777888_137777889dup	EHMT1	137777888	137777889	chr9	13	137777882	137778055	Indeterminate - Possibly Dispensable
ClinVar	chr9:g.137777901_137777902dup	EHMT1	137777901	137777902	chr9	13	137777882	137778055	Indeterminate - Possibly Dispensable
ClinVar	chr9:g.137777939_137777940dup	EHMT1	137777939	137777940	chr9	13	137777882	137778055	Indeterminate - Possibly Dispensable
ClinVar	chr9:g.137777959_137777960dup	EHMT1	137777959	137777960	chr9	13	137777882	137778055	Indeterminate - Possibly Dispensable
ClinVar	chr9:g.137777960_137777960del	EHMT1	137777960	137777960	chr9	13	137777882	137778055	Indeterminate - Possibly Dispensable
ClinVar	chr9:g.137777967_137777971del	EHMT1	137777967	137777971	chr9	13	137777882	137778055	Indeterminate - Possibly Dispensable
ClinVar	chr9:g.137778005_137778005del	EHMT1	137778005	137778005	chr9	13	137777882	137778055	Indeterminate - Possibly Dispensable
ClinVar	chr9:g.137778023_137778023del	EHMT1	137778023	137778023	chr9	13	137777882	137778055	Indeterminate - Possibly Dispensable
ClinVar	chr9:g.137778049_137778050dup	EHMT1	137778049	137778050	chr9	13	137777882	137778055	Indeterminate - Possibly Dispensable
ClinVar	chr9:g.137790857_137790857del	EHMT1	137790857	137790857	chr9	16	137790848	137790970	Indeterminate - Possibly Dispensable
ClinVar	chr9:g.137790865_137790866dup	EHMT1	137790865	137790866	chr9	16	137790848	137790970	Indeterminate - Possibly Dispensable
ClinVar	chr9:g.137790873C>G	EHMT1	137790873	137790873	chr9	16	137790848	137790970	Indeterminate - Possibly Dispensable
ClinVar	chr9:g.137790881C>T	EHMT1	137790881	137790881	chr9	16	137790848	137790970	Indeterminate - Possibly Dispensable
ClinVar	chr9:g.137790891C>G	EHMT1	137790891	137790891	chr9	16	137790848	137790970	Indeterminate - Possibly Dispensable
ClinVar	chr9:g.137790896_137790900delinsTGGG	EHMT1	137790896	137790900	chr9	16	137790848	137790970	Indeterminate - Possibly Dispensable
ClinVar	chr9:g.137790930T>G	EHMT1	137790930	137790930	chr9	16	137790848	137790970	Indeterminate - Possibly Dispensable
ClinVar	chr9:g.137790937_137790938dup	EHMT1	137790937	137790938	chr9	16	137790848	137790970	Indeterminate - Possibly Dispensable
ClinVar	chr9:g.137790948_137790953delinsGA	EHMT1	137790948	137790953	chr9	16	137790848	137790970	Indeterminate - Possibly Dispensable
ClinVar	chr9:g.137790963_137790963del	EHMT1	137790963	137790963	chr9	16	137790848	137790970	Indeterminate - Possibly Dispensable
ClinVar	chr9:g.137798823G>T	EHMT1	137798823	137798823	chr9	17	137798813	137798914	Indeterminate - Possibly Dispensable
ClinVar	chr9:g.137798832G>A	EHMT1	137798832	137798832	chr9	17	137798813	137798914	Indeterminate - Possibly Dispensable
ClinVar	chr9:g.137798837C>T	EHMT1	137798837	137798837	chr9	17	137798813	137798914	Indeterminate - Possibly Dispensable
ClinVar	chr9:g.137798844C>A	EHMT1	137798844	137798844	chr9	17	137798813	137798914	Indeterminate - Possibly Dispensable
ClinVar	chr9:g.137798873C>T	EHMT1	137798873	137798873	chr9	17	137798813	137798914	Indeterminate - Possibly Dispensable
ClinVar	chr9:g.137798894C>T	EHMT1	137798894	137798894	chr9	17	137798813	137798914	Indeterminate - Possibly Dispensable
ClinVar	chr9:g.137800881_137800882dup	EHMT1	137800881	137800882	chr9	18	137800880	137800984	Indeterminate - Possibly Dispensable
ClinVar	chr9:g.137800894G>A	EHMT1	137800894	137800894	chr9	18	137800880	137800984	Indeterminate - Possibly Dispensable
ClinVar	chr9:g.137800897_137800897del	EHMT1	137800897	137800897	chr9	18	137800880	137800984	Indeterminate - Possibly Dispensable
ClinVar	chr9:g.137800908G>A	EHMT1	137800908	137800908	chr9	18	137800880	137800984	Indeterminate - Possibly Dispensable
ClinVar	chr9:g.137800921C>A	EHMT1	137800921	137800921	chr9	18	137800880	137800984	Indeterminate - Possibly Dispensable
ClinVar	chr9:g.137800947T>G	EHMT1	137800947	137800947	chr9	18	137800880	137800984	Indeterminate - Possibly Dispensable
ClinVar	chr9:g.137800947T>C	EHMT1	137800947	137800947	chr9	18	137800880	137800984	Indeterminate - Possibly Dispensable
ClinVar	chr9:g.137800976C>T	EHMT1	137800976	137800976	chr9	18	137800880	137800984	Indeterminate - Possibly Dispensable
ClinVar	chr9:g.138112443_138112444del	CACNA1B	138112443	138112444	chr9	40	138112398	138112505	Indeterminate - Possibly Dispensable
ClinVar	chr9:g.138118724C>T	CACNA1B	138118724	138118724	chr9	44	138118652	138118768	Indeterminate - Possibly Dispensable
ClinVar	chr9:g.138118730C>T	CACNA1B	138118730	138118730	chr9	44	138118652	138118768	Indeterminate - Possibly Dispensable
ClinVar	chrX:g.5909082_5909083dup	NLGN4X	5909082	5909083	chrX	4	5909054	5909239	Indeterminate - Possibly Dispensable
ClinVar	chrX:g.7257478G>A	STS	7257478	7257478	chrX	5	7257466	7257588	Indeterminate - Possibly Dispensable
ClinVar	chrX:g.7257588G>A	STS	7257588	7257588	chrX	5	7257466	7257588	Indeterminate - Possibly Dispensable
ClinVar	chrX:g.7305162G>A	STS	7305162	7305162	chrX	8	7305046	7305183	Indeterminate - Possibly Dispensable
ClinVar	chrX:g.8554036G>A	ANOS1	8554036	8554036	chrX	9	8553952	8554098	Indeterminate - Possibly Dispensable
ClinVar	chrX:g.8554039G>A	ANOS1	8554039	8554039	chrX	9	8553952	8554098	Indeterminate - Possibly Dispensable
ClinVar	chrX:g.8554057G>A	ANOS1	8554057	8554057	chrX	9	8553952	8554098	Indeterminate - Possibly Dispensable
ClinVar	chrX:g.9748611C>A	GPR143	9748611	9748611	chrX	4	9748574	9748666	Indeterminate - Possibly Dispensable
ClinVar	chrX:g.9748632_9748632del	GPR143	9748632	9748632	chrX	4	9748574	9748666	Indeterminate - Possibly Dispensable
ClinVar	chrX:g.9748659_9748671del	GPR143	9748659	9748671	chrX	4	9748574	9748666	Indeterminate - Possibly Dispensable
ClinVar	chrX:g.9748661_9748661del	GPR143	9748661	9748661	chrX	4	9748574	9748666	Indeterminate - Possibly Dispensable
ClinVar	chrX:g.10197998_10197999dup	CLCN4	10197998	10197999	chrX	6	10197939	10198061	Indeterminate - Possibly Dispensable
ClinVar	chrX:g.10206388_10206388del	CLCN4	10206388	10206388	chrX	7	10206358	10206564	Indeterminate - Possibly Dispensable
ClinVar	chrX:g.10206394T>C	CLCN4	10206394	10206394	chrX	7	10206358	10206564	Indeterminate - Possibly Dispensable
ClinVar	chrX:g.10206410C>T	CLCN4	10206410	10206410	chrX	7	10206358	10206564	Indeterminate - Possibly Dispensable
ClinVar	chrX:g.10206437T>G	CLCN4	10206437	10206437	chrX	7	10206358	10206564	Indeterminate - Possibly Dispensable
ClinVar	chrX:g.10206463C>G	CLCN4	10206463	10206463	chrX	7	10206358	10206564	Indeterminate - Possibly Dispensable
ClinVar	chrX:g.10206464T>C	CLCN4	10206464	10206464	chrX	7	10206358	10206564	Indeterminate - Possibly Dispensable
ClinVar	chrX:g.10206560G>A	CLCN4	10206560	10206560	chrX	7	10206358	10206564	Indeterminate - Possibly Dispensable
ClinVar	chrX:g.10495619G>A	MID1	10495619	10495619	chrX	4	10495584	10495691	Indeterminate - Possibly Dispensable
ClinVar	chrX:g.10495665_10495665del	MID1	10495665	10495665	chrX	4	10495584	10495691	Indeterminate - Possibly Dispensable
ClinVar	chrX:g.10495667T>A	MID1	10495667	10495667	chrX	4	10495584	10495691	Indeterminate - Possibly Dispensable
ClinVar	chrX:g.10523117A>G	MID1	10523117	10523117	chrX	3	10523092	10523187	Indeterminate - Possibly Dispensable
ClinVar	chrX:g.10523136C>A	MID1	10523136	10523136	chrX	3	10523092	10523187	Indeterminate - Possibly Dispensable
ClinVar	chrX:g.10523178_10523179dup	MID1	10523178	10523179	chrX	3	10523092	10523187	Indeterminate - Possibly Dispensable
ClinVar	chrX:g.11296812A>C	AMELX	11296812	11296812	chrX	3	11296779	11296826	Indeterminate - Possibly Dispensable
ClinVar	chrX:g.13751318_13751321del	OFD1	13751318	13751321	chrX	10	13751249	13751368	Indeterminate - Possibly Dispensable
ClinVar	chrX:g.13763834_13763834del	OFD1	13763834	13763834	chrX	19	13763745	13763855	Indeterminate - Possibly Dispensable
ClinVar	chrX:g.13768063_13768063del	OFD1	13768063	13768063	chrX	21	13768054	13768224	Indeterminate - Possibly Dispensable
ClinVar	chrX:g.13768086_13768090del	OFD1	13768086	13768090	chrX	21	13768054	13768224	Indeterminate - Possibly Dispensable
ClinVar	chrX:g.13768093G>T	OFD1	13768093	13768093	chrX	21	13768054	13768224	Indeterminate - Possibly Dispensable
ClinVar	chrX:g.13768111G>T	OFD1	13768111	13768111	chrX	21	13768054	13768224	Indeterminate - Possibly Dispensable
ClinVar	chrX:g.13768129C>T	OFD1	13768129	13768129	chrX	21	13768054	13768224	Indeterminate - Possibly Dispensable
ClinVar	chrX:g.13768137_13768143del	OFD1	13768137	13768143	chrX	21	13768054	13768224	Indeterminate - Possibly Dispensable
ClinVar	chrX:g.13768139_13768143del	OFD1	13768139	13768143	chrX	21	13768054	13768224	Indeterminate - Possibly Dispensable
ClinVar	chrX:g.13768157_13768158dup	OFD1	13768157	13768158	chrX	21	13768054	13768224	Indeterminate - Possibly Dispensable
ClinVar	chrX:g.13768164_13768164del	OFD1	13768164	13768164	chrX	21	13768054	13768224	Indeterminate - Possibly Dispensable
ClinVar	chrX:g.16845836_16845837dup	RBBP7	16845836	16845837	chrX	11	16845828	16845938	Indeterminate - Possibly Dispensable
ClinVar	chrX:g.17687821_17687821del	NHS	17687821	17687821	chrX	2	17687742	17687894	Indeterminate - Possibly Dispensable
ClinVar	chrX:g.17687870C>T	NHS	17687870	17687870	chrX	2	17687742	17687894	Indeterminate - Possibly Dispensable
ClinVar	chrX:g.17687893_17687894dup	NHS	17687893	17687894	chrX	2	17687742	17687894	Indeterminate - Possibly Dispensable
ClinVar	chrX:g.17719397G>A	NHS	17719397	17719397	chrX	4	17719344	17719406	Indeterminate - Possibly Dispensable
ClinVar	chrX:g.17724349C>T	NHS	17724349	17724349	chrX	6	17724299	17724430	Indeterminate - Possibly Dispensable
ClinVar	chrX:g.17724370C>T	NHS	17724370	17724370	chrX	6	17724299	17724430	Indeterminate - Possibly Dispensable
ClinVar	chrX:g.17724421C>T	NHS	17724421	17724421	chrX	6	17724299	17724430	Indeterminate - Possibly Dispensable
ClinVar	chrX:g.17724425_17724425del	NHS	17724425	17724425	chrX	6	17724299	17724430	Indeterminate - Possibly Dispensable
ClinVar	chrX:g.18608817_18608818dup	CDKL5	18608817	18608818	chrX	13	18608811	18608912	Indeterminate - Possibly Dispensable
ClinVar	chrX:g.18608859_18608860del	CDKL5	18608859	18608860	chrX	13	18608811	18608912	Indeterminate - Possibly Dispensable
ClinVar	chrX:g.18608859_18608862del	CDKL5	18608859	18608862	chrX	13	18608811	18608912	Indeterminate - Possibly Dispensable
ClinVar	chrX:g.18608873_18608874dup	CDKL5	18608873	18608874	chrX	13	18608811	18608912	Indeterminate - Possibly Dispensable
ClinVar	chrX:g.18608880_18608881dup	CDKL5	18608880	18608881	chrX	13	18608811	18608912	Indeterminate - Possibly Dispensable
ClinVar	chrX:g.18608881_18608881del	CDKL5	18608881	18608881	chrX	13	18608811	18608912	Indeterminate - Possibly Dispensable
ClinVar	chrX:g.18608887_18608887del	CDKL5	18608887	18608887	chrX	13	18608811	18608912	Indeterminate - Possibly Dispensable
ClinVar	chrX:g.18608891_18608891del	CDKL5	18608891	18608891	chrX	13	18608811	18608912	Indeterminate - Possibly Dispensable
ClinVar	chrX:g.18625133C>A	CDKL5	18625133	18625133	chrX	17	18625128	18625247	Indeterminate - Possibly Dispensable
ClinVar	chrX:g.18625149_18625149del	CDKL5	18625149	18625149	chrX	17	18625128	18625247	Indeterminate - Possibly Dispensable
ClinVar	chrX:g.18625170_18625180del	CDKL5	18625170	18625180	chrX	17	18625128	18625247	Indeterminate - Possibly Dispensable
ClinVar	chrX:g.18625183_18625183del	CDKL5	18625183	18625183	chrX	17	18625128	18625247	Indeterminate - Possibly Dispensable
ClinVar	chrX:g.18625201_18625208del	CDKL5	18625201	18625208	chrX	17	18625128	18625247	Indeterminate - Possibly Dispensable
ClinVar	chrX:g.18625213_18625213del	CDKL5	18625213	18625213	chrX	17	18625128	18625247	Indeterminate - Possibly Dispensable
ClinVar	chrX:g.18625215_18625215del	CDKL5	18625215	18625215	chrX	17	18625128	18625247	Indeterminate - Possibly Dispensable
ClinVar	chrX:g.18625217_18625217del	CDKL5	18625217	18625217	chrX	17	18625128	18625247	Indeterminate - Possibly Dispensable
ClinVar	chrX:g.18625221G>T	CDKL5	18625221	18625221	chrX	17	18625128	18625247	Indeterminate - Possibly Dispensable
ClinVar	chrX:g.18625224_18625225dup	CDKL5	18625224	18625225	chrX	17	18625128	18625247	Indeterminate - Possibly Dispensable
ClinVar	chrX:g.18625231C>G	CDKL5	18625231	18625231	chrX	17	18625128	18625247	Indeterminate - Possibly Dispensable
ClinVar	chrX:g.18625245C>T	CDKL5	18625245	18625245	chrX	17	18625128	18625247	Indeterminate - Possibly Dispensable
ClinVar	chrX:g.18895132_18895145del	PHKA2	18895132	18895145	chrX	31	18895138	18895191	Indeterminate - Possibly Dispensable
ClinVar	chrX:g.18895140C>A	PHKA2	18895140	18895140	chrX	31	18895138	18895191	Indeterminate - Possibly Dispensable
ClinVar	chrX:g.18895141_18895142dup	PHKA2	18895141	18895142	chrX	31	18895138	18895191	Indeterminate - Possibly Dispensable
ClinVar	chrX:g.18895143G>A	PHKA2	18895143	18895143	chrX	31	18895138	18895191	Indeterminate - Possibly Dispensable
ClinVar	chrX:g.18895149_18895149del	PHKA2	18895149	18895149	chrX	31	18895138	18895191	Indeterminate - Possibly Dispensable
ClinVar	chrX:g.18900697_18900698dup	PHKA2	18900697	18900698	chrX	28	18900670	18900699	Indeterminate - Possibly Dispensable
ClinVar	chrX:g.18918739_18918740dup	PHKA2	18918739	18918740	chrX	19	18918681	18918854	Indeterminate - Possibly Dispensable
ClinVar	chrX:g.18918849G>A	PHKA2	18918849	18918849	chrX	19	18918681	18918854	Indeterminate - Possibly Dispensable
ClinVar	chrX:g.18994920_18994920del	ADGRG2	18994920	18994920	chrX	28	18994896	18995048	Indeterminate - Possibly Dispensable
ClinVar	chrX:g.19355699A>C	PDHA1	19355699	19355699	chrX	8	19355686	19355757	Indeterminate - Possibly Dispensable
ClinVar	chrX:g.19355704C>G	PDHA1	19355704	19355704	chrX	8	19355686	19355757	Indeterminate - Possibly Dispensable
ClinVar	chrX:g.19355709C>A	PDHA1	19355709	19355709	chrX	8	19355686	19355757	Indeterminate - Possibly Dispensable
ClinVar	chrX:g.19355710G>C	PDHA1	19355710	19355710	chrX	8	19355686	19355757	Indeterminate - Possibly Dispensable
ClinVar	chrX:g.19355713C>G	PDHA1	19355713	19355713	chrX	8	19355686	19355757	Indeterminate - Possibly Dispensable
ClinVar	chrX:g.19355713C>T	PDHA1	19355713	19355713	chrX	8	19355686	19355757	Indeterminate - Possibly Dispensable
ClinVar	chrX:g.19355714G>A	PDHA1	19355714	19355714	chrX	8	19355686	19355757	Indeterminate - Possibly Dispensable
ClinVar	chrX:g.19355714G>T	PDHA1	19355714	19355714	chrX	8	19355686	19355757	Indeterminate - Possibly Dispensable
ClinVar	chrX:g.20156115_20156116dup	RPS6KA3	20156115	20156116	chrX	21	20156109	20156249	Indeterminate - Possibly Dispensable
ClinVar	chrX:g.20156144G>A	RPS6KA3	20156144	20156144	chrX	21	20156109	20156249	Indeterminate - Possibly Dispensable
ClinVar	chrX:g.20156179_20156179del	RPS6KA3	20156179	20156179	chrX	21	20156109	20156249	Indeterminate - Possibly Dispensable
ClinVar	chrX:g.20156213G>A	RPS6KA3	20156213	20156213	chrX	21	20156109	20156249	Indeterminate - Possibly Dispensable
ClinVar	chrX:g.20156238_20156255del	RPS6KA3	20156238	20156255	chrX	21	20156109	20156249	Indeterminate - Possibly Dispensable
ClinVar	chrX:g.20156239G>C	RPS6KA3	20156239	20156239	chrX	21	20156109	20156249	Indeterminate - Possibly Dispensable
ClinVar	chrX:g.20156245_20156245del	RPS6KA3	20156245	20156245	chrX	21	20156109	20156249	Indeterminate - Possibly Dispensable
ClinVar	chrX:g.20164901C>G	RPS6KA3	20164901	20164901	chrX	18	20164899	20165060	Indeterminate - Possibly Dispensable
ClinVar	chrX:g.20164922T>C	RPS6KA3	20164922	20164922	chrX	18	20164899	20165060	Indeterminate - Possibly Dispensable
ClinVar	chrX:g.20164923_20164923del	RPS6KA3	20164923	20164923	chrX	18	20164899	20165060	Indeterminate - Possibly Dispensable
ClinVar	chrX:g.20164923G>T	RPS6KA3	20164923	20164923	chrX	18	20164899	20165060	Indeterminate - Possibly Dispensable
ClinVar	chrX:g.20164964G>A	RPS6KA3	20164964	20164964	chrX	18	20164899	20165060	Indeterminate - Possibly Dispensable
ClinVar	chrX:g.20164976_20164977dup	RPS6KA3	20164976	20164977	chrX	18	20164899	20165060	Indeterminate - Possibly Dispensable
ClinVar	chrX:g.20164984C>T	RPS6KA3	20164984	20164984	chrX	18	20164899	20165060	Indeterminate - Possibly Dispensable
ClinVar	chrX:g.20164991G>A	RPS6KA3	20164991	20164991	chrX	18	20164899	20165060	Indeterminate - Possibly Dispensable
ClinVar	chrX:g.20165051_20165051del	RPS6KA3	20165051	20165051	chrX	18	20164899	20165060	Indeterminate - Possibly Dispensable
ClinVar	chrX:g.20165057C>A	RPS6KA3	20165057	20165057	chrX	18	20164899	20165060	Indeterminate - Possibly Dispensable
ClinVar	chrX:g.20165057_20165057del	RPS6KA3	20165057	20165057	chrX	18	20164899	20165060	Indeterminate - Possibly Dispensable
ClinVar	chrX:g.20167604A>C	RPS6KA3	20167604	20167604	chrX	17	20167589	20167747	Indeterminate - Possibly Dispensable
ClinVar	chrX:g.20167624_20167625insTCA	RPS6KA3	20167624	20167625	chrX	17	20167589	20167747	Indeterminate - Possibly Dispensable
ClinVar	chrX:g.20167649_20167652del	RPS6KA3	20167649	20167652	chrX	17	20167589	20167747	Indeterminate - Possibly Dispensable
ClinVar	chrX:g.20167651G>A	RPS6KA3	20167651	20167651	chrX	17	20167589	20167747	Indeterminate - Possibly Dispensable
ClinVar	chrX:g.20167655_20167655del	RPS6KA3	20167655	20167655	chrX	17	20167589	20167747	Indeterminate - Possibly Dispensable
ClinVar	chrX:g.20167669G>A	RPS6KA3	20167669	20167669	chrX	17	20167589	20167747	Indeterminate - Possibly Dispensable
ClinVar	chrX:g.20167700_20167704del	RPS6KA3	20167700	20167704	chrX	17	20167589	20167747	Indeterminate - Possibly Dispensable
ClinVar	chrX:g.20167708G>A	RPS6KA3	20167708	20167708	chrX	17	20167589	20167747	Indeterminate - Possibly Dispensable
ClinVar	chrX:g.20167727_20167728del	RPS6KA3	20167727	20167728	chrX	17	20167589	20167747	Indeterminate - Possibly Dispensable
ClinVar	chrX:g.20172791G>T	RPS6KA3	20172791	20172791	chrX	15	20172746	20172871	Indeterminate - Possibly Dispensable
ClinVar	chrX:g.20172792_20172795del	RPS6KA3	20172792	20172795	chrX	15	20172746	20172871	Indeterminate - Possibly Dispensable
ClinVar	chrX:g.20172800G>C	RPS6KA3	20172800	20172800	chrX	15	20172746	20172871	Indeterminate - Possibly Dispensable
ClinVar	chrX:g.20195115C>G	RPS6KA3	20195115	20195115	chrX	5	20195065	20195145	Indeterminate - Possibly Dispensable
ClinVar	chrX:g.20195115C>T	RPS6KA3	20195115	20195115	chrX	5	20195065	20195145	Indeterminate - Possibly Dispensable
ClinVar	chrX:g.20195128T>A	RPS6KA3	20195128	20195128	chrX	5	20195065	20195145	Indeterminate - Possibly Dispensable
ClinVar	chrX:g.20195131G>A	RPS6KA3	20195131	20195131	chrX	5	20195065	20195145	Indeterminate - Possibly Dispensable
ClinVar	chrX:g.20195137G>A	RPS6KA3	20195137	20195137	chrX	5	20195065	20195145	Indeterminate - Possibly Dispensable
ClinVar	chrX:g.20195143G>A	RPS6KA3	20195143	20195143	chrX	5	20195065	20195145	Indeterminate - Possibly Dispensable
ClinVar	chrX:g.20195144_20195144del	RPS6KA3	20195144	20195144	chrX	5	20195065	20195145	Indeterminate - Possibly Dispensable
ClinVar	chrX:g.20209288C>G	RPS6KA3	20209288	20209288	chrX	3	20209288	20209404	Indeterminate - Possibly Dispensable
ClinVar	chrX:g.20209302C>T	RPS6KA3	20209302	20209302	chrX	3	20209288	20209404	Indeterminate - Possibly Dispensable
ClinVar	chrX:g.20209307C>A	RPS6KA3	20209307	20209307	chrX	3	20209288	20209404	Indeterminate - Possibly Dispensable
ClinVar	chrX:g.20209318_20209319dup	RPS6KA3	20209318	20209319	chrX	3	20209288	20209404	Indeterminate - Possibly Dispensable
ClinVar	chrX:g.20209326C>A	RPS6KA3	20209326	20209326	chrX	3	20209288	20209404	Indeterminate - Possibly Dispensable
ClinVar	chrX:g.20209327A>C	RPS6KA3	20209327	20209327	chrX	3	20209288	20209404	Indeterminate - Possibly Dispensable
ClinVar	chrX:g.20209346_20209346del	RPS6KA3	20209346	20209346	chrX	3	20209288	20209404	Indeterminate - Possibly Dispensable
ClinVar	chrX:g.24704469G>A	POLA1	24704469	24704469	chrX	4	24704389	24704469	Indeterminate - Possibly Dispensable
ClinVar	chrX:g.24724341G>A	POLA1	24724341	24724341	chrX	12	24724335	24724451	Indeterminate - Possibly Dispensable
ClinVar	chrX:g.24888118C>T	POLA1	24888118	24888118	chrX	35	24888006	24888122	Indeterminate - Possibly Dispensable
ClinVar	chrX:g.29941725_29941726dup	IL1RAPL1	29941725	29941726	chrX	9	29941651	29941794	Indeterminate - Possibly Dispensable
ClinVar	chrX:g.29941782_29941798del	IL1RAPL1	29941782	29941798	chrX	9	29941651	29941794	Indeterminate - Possibly Dispensable
ClinVar	chrX:g.31169450C>A	DMD	31169450	31169450	chrX	74	31169443	31169601	Indeterminate - Possibly Dispensable
ClinVar	chrX:g.31169477C>A	DMD	31169477	31169477	chrX	74	31169443	31169601	Indeterminate - Possibly Dispensable
ClinVar	chrX:g.31169489_31169490del	DMD	31169489	31169490	chrX	74	31169443	31169601	Indeterminate - Possibly Dispensable
ClinVar	chrX:g.31169492C>A	DMD	31169492	31169492	chrX	74	31169443	31169601	Indeterminate - Possibly Dispensable
ClinVar	chrX:g.31169505_31169512delinsC	DMD	31169505	31169512	chrX	74	31169443	31169601	Indeterminate - Possibly Dispensable
ClinVar	chrX:g.31169512A>T	DMD	31169512	31169512	chrX	74	31169443	31169601	Indeterminate - Possibly Dispensable
ClinVar	chrX:g.31169514_31169514del	DMD	31169514	31169514	chrX	74	31169443	31169601	Indeterminate - Possibly Dispensable
ClinVar	chrX:g.31169518_31169518del	DMD	31169518	31169518	chrX	74	31169443	31169601	Indeterminate - Possibly Dispensable
ClinVar	chrX:g.31169519_31169519del	DMD	31169519	31169519	chrX	74	31169443	31169601	Indeterminate - Possibly Dispensable
ClinVar	chrX:g.31169519G>A	DMD	31169519	31169519	chrX	74	31169443	31169601	Indeterminate - Possibly Dispensable
ClinVar	chrX:g.31169532_31169532delinsGT	DMD	31169532	31169532	chrX	74	31169443	31169601	Indeterminate - Possibly Dispensable
ClinVar	chrX:g.31169541_31169542dup	DMD	31169541	31169542	chrX	74	31169443	31169601	Indeterminate - Possibly Dispensable
ClinVar	chrX:g.31169542_31169542del	DMD	31169542	31169542	chrX	74	31169443	31169601	Indeterminate - Possibly Dispensable
ClinVar	chrX:g.31169542_31169543del	DMD	31169542	31169543	chrX	74	31169443	31169601	Indeterminate - Possibly Dispensable
ClinVar	chrX:g.31169542_31169543dup	DMD	31169542	31169543	chrX	74	31169443	31169601	Indeterminate - Possibly Dispensable
ClinVar	chrX:g.31169542_31169543insAT	DMD	31169542	31169543	chrX	74	31169443	31169601	Indeterminate - Possibly Dispensable
ClinVar	chrX:g.31169543_31169543del	DMD	31169543	31169543	chrX	74	31169443	31169601	Indeterminate - Possibly Dispensable
ClinVar	chrX:g.31169548_31169549del	DMD	31169548	31169549	chrX	74	31169443	31169601	Indeterminate - Possibly Dispensable
ClinVar	chrX:g.31169563_31169564dup	DMD	31169563	31169564	chrX	74	31169443	31169601	Indeterminate - Possibly Dispensable
ClinVar	chrX:g.31169579G>A	DMD	31169579	31169579	chrX	74	31169443	31169601	Indeterminate - Possibly Dispensable
ClinVar	chrX:g.31169584A>C	DMD	31169584	31169584	chrX	74	31169443	31169601	Indeterminate - Possibly Dispensable
ClinVar	chrX:g.31169587_31169587del	DMD	31169587	31169587	chrX	74	31169443	31169601	Indeterminate - Possibly Dispensable
ClinVar	chrX:g.31169589_31169590insATT	DMD	31169589	31169590	chrX	74	31169443	31169601	Indeterminate - Possibly Dispensable
ClinVar	chrX:g.31177935_31177936dup	DMD	31177935	31177936	chrX	71	31177932	31177970	Indeterminate - Possibly Dispensable
ClinVar	chrX:g.31177935_31177938del	DMD	31177935	31177938	chrX	71	31177932	31177970	Indeterminate - Possibly Dispensable
ClinVar	chrX:g.31177945_31177976delinsAGT	DMD	31177945	31177976	chrX	71	31177932	31177970	Indeterminate - Possibly Dispensable
ClinVar	chrX:g.31177947_31177957del	DMD	31177947	31177957	chrX	71	31177932	31177970	Indeterminate - Possibly Dispensable
ClinVar	chrX:g.31177956_31177956del	DMD	31177956	31177956	chrX	71	31177932	31177970	Indeterminate - Possibly Dispensable
ClinVar	chrX:g.31177960_31177960del	DMD	31177960	31177960	chrX	71	31177932	31177970	Indeterminate - Possibly Dispensable
ClinVar	chrX:g.31177961_31177972delinsCA	DMD	31177961	31177972	chrX	71	31177932	31177970	Indeterminate - Possibly Dispensable
ClinVar	chrX:g.31177962_31177962del	DMD	31177962	31177962	chrX	71	31177932	31177970	Indeterminate - Possibly Dispensable
ClinVar	chrX:g.31177965_31177969del	DMD	31177965	31177969	chrX	71	31177932	31177970	Indeterminate - Possibly Dispensable
ClinVar	chrX:g.31177966_31177967dup	DMD	31177966	31177967	chrX	71	31177932	31177970	Indeterminate - Possibly Dispensable
ClinVar	chrX:g.31177967_31177967del	DMD	31177967	31177967	chrX	71	31177932	31177970	Indeterminate - Possibly Dispensable
ClinVar	chrX:g.31177969_31177970dup	DMD	31177969	31177970	chrX	71	31177932	31177970	Indeterminate - Possibly Dispensable
ClinVar	chrX:g.31177970_31177971dup	DMD	31177970	31177971	chrX	71	31177932	31177970	Indeterminate - Possibly Dispensable
ClinVar	chrX:g.31223055_31223056dup	DMD	31223055	31223056	chrX	64	31223047	31223121	Indeterminate - Possibly Dispensable
ClinVar	chrX:g.31223064_31223072del	DMD	31223064	31223072	chrX	64	31223047	31223121	Indeterminate - Possibly Dispensable
ClinVar	chrX:g.31223071G>A	DMD	31223071	31223071	chrX	64	31223047	31223121	Indeterminate - Possibly Dispensable
ClinVar	chrX:g.31223083_31223084dup	DMD	31223083	31223084	chrX	64	31223047	31223121	Indeterminate - Possibly Dispensable
ClinVar	chrX:g.31223090A>T	DMD	31223090	31223090	chrX	64	31223047	31223121	Indeterminate - Possibly Dispensable
ClinVar	chrX:g.31223117_31223118dup	DMD	31223117	31223118	chrX	64	31223047	31223121	Indeterminate - Possibly Dispensable
ClinVar	chrX:g.31444493C>T	DMD	31444493	31444493	chrX	60	31444481	31444627	Indeterminate - Possibly Dispensable
ClinVar	chrX:g.31444505_31444505del	DMD	31444505	31444505	chrX	60	31444481	31444627	Indeterminate - Possibly Dispensable
ClinVar	chrX:g.31444524_31444525dup	DMD	31444524	31444525	chrX	60	31444481	31444627	Indeterminate - Possibly Dispensable
ClinVar	chrX:g.31444525_31444532del	DMD	31444525	31444532	chrX	60	31444481	31444627	Indeterminate - Possibly Dispensable
ClinVar	chrX:g.31444564G>A	DMD	31444564	31444564	chrX	60	31444481	31444627	Indeterminate - Possibly Dispensable
ClinVar	chrX:g.31444573_31444573del	DMD	31444573	31444573	chrX	60	31444481	31444627	Indeterminate - Possibly Dispensable
ClinVar	chrX:g.31444621G>A	DMD	31444621	31444621	chrX	60	31444481	31444627	Indeterminate - Possibly Dispensable
ClinVar	chrX:g.31444621_31444621del	DMD	31444621	31444621	chrX	60	31444481	31444627	Indeterminate - Possibly Dispensable
ClinVar	chrX:g.31836720_31836721dup	DMD	31836720	31836721	chrX	49	31836718	31836819	Indeterminate - Possibly Dispensable
ClinVar	chrX:g.31836729G>A	DMD	31836729	31836729	chrX	49	31836718	31836819	Indeterminate - Possibly Dispensable
ClinVar	chrX:g.31836738_31836739dup	DMD	31836738	31836739	chrX	49	31836718	31836819	Indeterminate - Possibly Dispensable
ClinVar	chrX:g.31836759G>A	DMD	31836759	31836759	chrX	49	31836718	31836819	Indeterminate - Possibly Dispensable
ClinVar	chrX:g.31836785_31836819del	DMD	31836785	31836819	chrX	49	31836718	31836819	Indeterminate - Possibly Dispensable
ClinVar	chrX:g.31836786_31836786del	DMD	31836786	31836786	chrX	49	31836718	31836819	Indeterminate - Possibly Dispensable
ClinVar	chrX:g.31836801G>A	DMD	31836801	31836801	chrX	49	31836718	31836819	Indeterminate - Possibly Dispensable
ClinVar	chrX:g.31836813C>A	DMD	31836813	31836813	chrX	49	31836718	31836819	Indeterminate - Possibly Dispensable
ClinVar	chrX:g.31875197_31875198dup	DMD	31875197	31875198	chrX	48	31875188	31875373	Indeterminate - Possibly Dispensable
ClinVar	chrX:g.31875208_31875209delinsA	DMD	31875208	31875209	chrX	48	31875188	31875373	Indeterminate - Possibly Dispensable
ClinVar	chrX:g.31875211G>A	DMD	31875211	31875211	chrX	48	31875188	31875373	Indeterminate - Possibly Dispensable
ClinVar	chrX:g.31875217_31875218del	DMD	31875217	31875218	chrX	48	31875188	31875373	Indeterminate - Possibly Dispensable
ClinVar	chrX:g.31875220G>A	DMD	31875220	31875220	chrX	48	31875188	31875373	Indeterminate - Possibly Dispensable
ClinVar	chrX:g.31875226_31875226del	DMD	31875226	31875226	chrX	48	31875188	31875373	Indeterminate - Possibly Dispensable
ClinVar	chrX:g.31875229_31875238del	DMD	31875229	31875238	chrX	48	31875188	31875373	Indeterminate - Possibly Dispensable
ClinVar	chrX:g.31875233_31875234del	DMD	31875233	31875234	chrX	48	31875188	31875373	Indeterminate - Possibly Dispensable
ClinVar	chrX:g.31875238G>A	DMD	31875238	31875238	chrX	48	31875188	31875373	Indeterminate - Possibly Dispensable
ClinVar	chrX:g.31875276A>C	DMD	31875276	31875276	chrX	48	31875188	31875373	Indeterminate - Possibly Dispensable
ClinVar	chrX:g.31875286C>A	DMD	31875286	31875286	chrX	48	31875188	31875373	Indeterminate - Possibly Dispensable
ClinVar	chrX:g.31875299_31875300dup	DMD	31875299	31875300	chrX	48	31875188	31875373	Indeterminate - Possibly Dispensable
ClinVar	chrX:g.31875300_31875300del	DMD	31875300	31875300	chrX	48	31875188	31875373	Indeterminate - Possibly Dispensable
ClinVar	chrX:g.31875301T>A	DMD	31875301	31875301	chrX	48	31875188	31875373	Indeterminate - Possibly Dispensable
ClinVar	chrX:g.31875304T>A	DMD	31875304	31875304	chrX	48	31875188	31875373	Indeterminate - Possibly Dispensable
ClinVar	chrX:g.31875307_31875307del	DMD	31875307	31875307	chrX	48	31875188	31875373	Indeterminate - Possibly Dispensable
ClinVar	chrX:g.31875313G>A	DMD	31875313	31875313	chrX	48	31875188	31875373	Indeterminate - Possibly Dispensable
ClinVar	chrX:g.31875319_31875319del	DMD	31875319	31875319	chrX	48	31875188	31875373	Indeterminate - Possibly Dispensable
ClinVar	chrX:g.31875322_31875322del	DMD	31875322	31875322	chrX	48	31875188	31875373	Indeterminate - Possibly Dispensable
ClinVar	chrX:g.31875331G>A	DMD	31875331	31875331	chrX	48	31875188	31875373	Indeterminate - Possibly Dispensable
ClinVar	chrX:g.31875337C>A	DMD	31875337	31875337	chrX	48	31875188	31875373	Indeterminate - Possibly Dispensable
ClinVar	chrX:g.31875343C>A	DMD	31875343	31875343	chrX	48	31875188	31875373	Indeterminate - Possibly Dispensable
ClinVar	chrX:g.31875349G>A	DMD	31875349	31875349	chrX	48	31875188	31875373	Indeterminate - Possibly Dispensable
ClinVar	chrX:g.31875358_31875362del	DMD	31875358	31875362	chrX	48	31875188	31875373	Indeterminate - Possibly Dispensable
ClinVar	chrX:g.31875363_31875363del	DMD	31875363	31875363	chrX	48	31875188	31875373	Indeterminate - Possibly Dispensable
ClinVar	chrX:g.31875368_31875384del	DMD	31875368	31875384	chrX	48	31875188	31875373	Indeterminate - Possibly Dispensable
ClinVar	chrX:g.31929597_31929597del	DMD	31929597	31929597	chrX	47	31929596	31929745	Indeterminate - Possibly Dispensable
ClinVar	chrX:g.31929601_31929601del	DMD	31929601	31929601	chrX	47	31929596	31929745	Indeterminate - Possibly Dispensable
ClinVar	chrX:g.31929601_31929602delinsG	DMD	31929601	31929602	chrX	47	31929596	31929745	Indeterminate - Possibly Dispensable
ClinVar	chrX:g.31929602C>T	DMD	31929602	31929602	chrX	47	31929596	31929745	Indeterminate - Possibly Dispensable
ClinVar	chrX:g.31929607G>A	DMD	31929607	31929607	chrX	47	31929596	31929745	Indeterminate - Possibly Dispensable
ClinVar	chrX:g.31929613_31929614dup	DMD	31929613	31929614	chrX	47	31929596	31929745	Indeterminate - Possibly Dispensable
ClinVar	chrX:g.31929619G>A	DMD	31929619	31929619	chrX	47	31929596	31929745	Indeterminate - Possibly Dispensable
ClinVar	chrX:g.31929634C>A	DMD	31929634	31929634	chrX	47	31929596	31929745	Indeterminate - Possibly Dispensable
ClinVar	chrX:g.31929640T>A	DMD	31929640	31929640	chrX	47	31929596	31929745	Indeterminate - Possibly Dispensable
ClinVar	chrX:g.31929649C>A	DMD	31929649	31929649	chrX	47	31929596	31929745	Indeterminate - Possibly Dispensable
ClinVar	chrX:g.31929668_31929668del	DMD	31929668	31929668	chrX	47	31929596	31929745	Indeterminate - Possibly Dispensable
ClinVar	chrX:g.31929669_31929670dup	DMD	31929669	31929670	chrX	47	31929596	31929745	Indeterminate - Possibly Dispensable
ClinVar	chrX:g.31929685C>A	DMD	31929685	31929685	chrX	47	31929596	31929745	Indeterminate - Possibly Dispensable
ClinVar	chrX:g.31929694C>A	DMD	31929694	31929694	chrX	47	31929596	31929745	Indeterminate - Possibly Dispensable
ClinVar	chrX:g.31929701_31929704del	DMD	31929701	31929704	chrX	47	31929596	31929745	Indeterminate - Possibly Dispensable
ClinVar	chrX:g.31929716_31929732del	DMD	31929716	31929732	chrX	47	31929596	31929745	Indeterminate - Possibly Dispensable
ClinVar	chrX:g.31929718G>A	DMD	31929718	31929718	chrX	47	31929596	31929745	Indeterminate - Possibly Dispensable
ClinVar	chrX:g.31929723_31929723del	DMD	31929723	31929723	chrX	47	31929596	31929745	Indeterminate - Possibly Dispensable
ClinVar	chrX:g.31929729_31929730dup	DMD	31929729	31929730	chrX	47	31929596	31929745	Indeterminate - Possibly Dispensable
ClinVar	chrX:g.32310099_32310100delinsAA	DMD	32310099	32310100	chrX	42	32310082	32310276	Indeterminate - Possibly Dispensable
ClinVar	chrX:g.32310114_32310115dup	DMD	32310114	32310115	chrX	42	32310082	32310276	Indeterminate - Possibly Dispensable
ClinVar	chrX:g.32310118_32310118del	DMD	32310118	32310118	chrX	42	32310082	32310276	Indeterminate - Possibly Dispensable
ClinVar	chrX:g.32310123_32310124dup	DMD	32310123	32310124	chrX	42	32310082	32310276	Indeterminate - Possibly Dispensable
ClinVar	chrX:g.32310127A>T	DMD	32310127	32310127	chrX	42	32310082	32310276	Indeterminate - Possibly Dispensable
ClinVar	chrX:g.32310142_32310142del	DMD	32310142	32310142	chrX	42	32310082	32310276	Indeterminate - Possibly Dispensable
ClinVar	chrX:g.32310153G>A	DMD	32310153	32310153	chrX	42	32310082	32310276	Indeterminate - Possibly Dispensable
ClinVar	chrX:g.32310158_32310159dup	DMD	32310158	32310159	chrX	42	32310082	32310276	Indeterminate - Possibly Dispensable
ClinVar	chrX:g.32310164A>C	DMD	32310164	32310164	chrX	42	32310082	32310276	Indeterminate - Possibly Dispensable
ClinVar	chrX:g.32310168_32310168del	DMD	32310168	32310168	chrX	42	32310082	32310276	Indeterminate - Possibly Dispensable
ClinVar	chrX:g.32310174G>A	DMD	32310174	32310174	chrX	42	32310082	32310276	Indeterminate - Possibly Dispensable
ClinVar	chrX:g.32310177_32310178dup	DMD	32310177	32310178	chrX	42	32310082	32310276	Indeterminate - Possibly Dispensable
ClinVar	chrX:g.32310182_32310185del	DMD	32310182	32310185	chrX	42	32310082	32310276	Indeterminate - Possibly Dispensable
ClinVar	chrX:g.32310199A>T	DMD	32310199	32310199	chrX	42	32310082	32310276	Indeterminate - Possibly Dispensable
ClinVar	chrX:g.32310214A>C	DMD	32310214	32310214	chrX	42	32310082	32310276	Indeterminate - Possibly Dispensable
ClinVar	chrX:g.32310215_32310215del	DMD	32310215	32310215	chrX	42	32310082	32310276	Indeterminate - Possibly Dispensable
ClinVar	chrX:g.32310227_32310227del	DMD	32310227	32310227	chrX	42	32310082	32310276	Indeterminate - Possibly Dispensable
ClinVar	chrX:g.32310230_32310230del	DMD	32310230	32310230	chrX	42	32310082	32310276	Indeterminate - Possibly Dispensable
ClinVar	chrX:g.32310246_32310246del	DMD	32310246	32310246	chrX	42	32310082	32310276	Indeterminate - Possibly Dispensable
ClinVar	chrX:g.32310261C>A	DMD	32310261	32310261	chrX	42	32310082	32310276	Indeterminate - Possibly Dispensable
ClinVar	chrX:g.32310261_32310261del	DMD	32310261	32310261	chrX	42	32310082	32310276	Indeterminate - Possibly Dispensable
ClinVar	chrX:g.32342105G>A	DMD	32342105	32342105	chrX	41	32342100	32342282	Indeterminate - Possibly Dispensable
ClinVar	chrX:g.32342112_32342112del	DMD	32342112	32342112	chrX	41	32342100	32342282	Indeterminate - Possibly Dispensable
ClinVar	chrX:g.32342123G>A	DMD	32342123	32342123	chrX	41	32342100	32342282	Indeterminate - Possibly Dispensable
ClinVar	chrX:g.32342131_32342138del	DMD	32342131	32342138	chrX	41	32342100	32342282	Indeterminate - Possibly Dispensable
ClinVar	chrX:g.32342142_32342142del	DMD	32342142	32342142	chrX	41	32342100	32342282	Indeterminate - Possibly Dispensable
ClinVar	chrX:g.32342143_32342143del	DMD	32342143	32342143	chrX	41	32342100	32342282	Indeterminate - Possibly Dispensable
ClinVar	chrX:g.32342144C>A	DMD	32342144	32342144	chrX	41	32342100	32342282	Indeterminate - Possibly Dispensable
ClinVar	chrX:g.32342146_32342158del	DMD	32342146	32342158	chrX	41	32342100	32342282	Indeterminate - Possibly Dispensable
ClinVar	chrX:g.32342150C>A	DMD	32342150	32342150	chrX	41	32342100	32342282	Indeterminate - Possibly Dispensable
ClinVar	chrX:g.32342154C>T	DMD	32342154	32342154	chrX	41	32342100	32342282	Indeterminate - Possibly Dispensable
ClinVar	chrX:g.32342155C>T	DMD	32342155	32342155	chrX	41	32342100	32342282	Indeterminate - Possibly Dispensable
ClinVar	chrX:g.32342171G>A	DMD	32342171	32342171	chrX	41	32342100	32342282	Indeterminate - Possibly Dispensable
ClinVar	chrX:g.32342210C>A	DMD	32342210	32342210	chrX	41	32342100	32342282	Indeterminate - Possibly Dispensable
ClinVar	chrX:g.32342222C>A	DMD	32342222	32342222	chrX	41	32342100	32342282	Indeterminate - Possibly Dispensable
ClinVar	chrX:g.32342248_32342249dup	DMD	32342248	32342249	chrX	41	32342100	32342282	Indeterminate - Possibly Dispensable
ClinVar	chrX:g.32342249C>A	DMD	32342249	32342249	chrX	41	32342100	32342282	Indeterminate - Possibly Dispensable
ClinVar	chrX:g.32342253_32342253del	DMD	32342253	32342253	chrX	41	32342100	32342282	Indeterminate - Possibly Dispensable
ClinVar	chrX:g.32342264G>A	DMD	32342264	32342264	chrX	41	32342100	32342282	Indeterminate - Possibly Dispensable
ClinVar	chrX:g.32343130_32343135del	DMD	32343130	32343135	chrX	40	32343134	32343286	Indeterminate - Possibly Dispensable
ClinVar	chrX:g.32343160C>A	DMD	32343160	32343160	chrX	40	32343134	32343286	Indeterminate - Possibly Dispensable
ClinVar	chrX:g.32343174A>T	DMD	32343174	32343174	chrX	40	32343134	32343286	Indeterminate - Possibly Dispensable
ClinVar	chrX:g.32343174_32343174del	DMD	32343174	32343174	chrX	40	32343134	32343286	Indeterminate - Possibly Dispensable
ClinVar	chrX:g.32343175_32343176dup	DMD	32343175	32343176	chrX	40	32343134	32343286	Indeterminate - Possibly Dispensable
ClinVar	chrX:g.32343176_32343176del	DMD	32343176	32343176	chrX	40	32343134	32343286	Indeterminate - Possibly Dispensable
ClinVar	chrX:g.32343193_32343193del	DMD	32343193	32343193	chrX	40	32343134	32343286	Indeterminate - Possibly Dispensable
ClinVar	chrX:g.32343211_32343211del	DMD	32343211	32343211	chrX	40	32343134	32343286	Indeterminate - Possibly Dispensable
ClinVar	chrX:g.32343216_32343217dup	DMD	32343216	32343217	chrX	40	32343134	32343286	Indeterminate - Possibly Dispensable
ClinVar	chrX:g.32343220G>A	DMD	32343220	32343220	chrX	40	32343134	32343286	Indeterminate - Possibly Dispensable
ClinVar	chrX:g.32343221_32343221del	DMD	32343221	32343221	chrX	40	32343134	32343286	Indeterminate - Possibly Dispensable
ClinVar	chrX:g.32343224_32343224del	DMD	32343224	32343224	chrX	40	32343134	32343286	Indeterminate - Possibly Dispensable
ClinVar	chrX:g.32343226T>A	DMD	32343226	32343226	chrX	40	32343134	32343286	Indeterminate - Possibly Dispensable
ClinVar	chrX:g.32343227G>T	DMD	32343227	32343227	chrX	40	32343134	32343286	Indeterminate - Possibly Dispensable
ClinVar	chrX:g.32343227G>C	DMD	32343227	32343227	chrX	40	32343134	32343286	Indeterminate - Possibly Dispensable
ClinVar	chrX:g.32343232G>A	DMD	32343232	32343232	chrX	40	32343134	32343286	Indeterminate - Possibly Dispensable
ClinVar	chrX:g.32343233A>T	DMD	32343233	32343233	chrX	40	32343134	32343286	Indeterminate - Possibly Dispensable
ClinVar	chrX:g.32343233_32343260del	DMD	32343233	32343260	chrX	40	32343134	32343286	Indeterminate - Possibly Dispensable
ClinVar	chrX:g.32343236C>T	DMD	32343236	32343236	chrX	40	32343134	32343286	Indeterminate - Possibly Dispensable
ClinVar	chrX:g.32343260_32343261dup	DMD	32343260	32343261	chrX	40	32343134	32343286	Indeterminate - Possibly Dispensable
ClinVar	chrX:g.32343270_32343271dup	DMD	32343270	32343271	chrX	40	32343134	32343286	Indeterminate - Possibly Dispensable
ClinVar	chrX:g.32343271T>A	DMD	32343271	32343271	chrX	40	32343134	32343286	Indeterminate - Possibly Dispensable
ClinVar	chrX:g.32343278_32343278del	DMD	32343278	32343278	chrX	40	32343134	32343286	Indeterminate - Possibly Dispensable
ClinVar	chrX:g.32345954_32345955del	DMD	32345954	32345955	chrX	39	32345943	32346080	Indeterminate - Possibly Dispensable
ClinVar	chrX:g.32345961_32345964del	DMD	32345961	32345964	chrX	39	32345943	32346080	Indeterminate - Possibly Dispensable
ClinVar	chrX:g.32345962_32345962del	DMD	32345962	32345962	chrX	39	32345943	32346080	Indeterminate - Possibly Dispensable
ClinVar	chrX:g.32345966G>A	DMD	32345966	32345966	chrX	39	32345943	32346080	Indeterminate - Possibly Dispensable
ClinVar	chrX:g.32345970_32345970del	DMD	32345970	32345970	chrX	39	32345943	32346080	Indeterminate - Possibly Dispensable
ClinVar	chrX:g.32345975G>A	DMD	32345975	32345975	chrX	39	32345943	32346080	Indeterminate - Possibly Dispensable
ClinVar	chrX:g.32345977_32345981del	DMD	32345977	32345981	chrX	39	32345943	32346080	Indeterminate - Possibly Dispensable
ClinVar	chrX:g.32345978G>A	DMD	32345978	32345978	chrX	39	32345943	32346080	Indeterminate - Possibly Dispensable
ClinVar	chrX:g.32345986_32345989del	DMD	32345986	32345989	chrX	39	32345943	32346080	Indeterminate - Possibly Dispensable
ClinVar	chrX:g.32345996C>A	DMD	32345996	32345996	chrX	39	32345943	32346080	Indeterminate - Possibly Dispensable
ClinVar	chrX:g.32345999G>A	DMD	32345999	32345999	chrX	39	32345943	32346080	Indeterminate - Possibly Dispensable
ClinVar	chrX:g.32345999_32345999del	DMD	32345999	32345999	chrX	39	32345943	32346080	Indeterminate - Possibly Dispensable
ClinVar	chrX:g.32346000_32346003del	DMD	32346000	32346003	chrX	39	32345943	32346080	Indeterminate - Possibly Dispensable
ClinVar	chrX:g.32346001_32346002del	DMD	32346001	32346002	chrX	39	32345943	32346080	Indeterminate - Possibly Dispensable
ClinVar	chrX:g.32346017_32346020del	DMD	32346017	32346020	chrX	39	32345943	32346080	Indeterminate - Possibly Dispensable
ClinVar	chrX:g.32346023G>A	DMD	32346023	32346023	chrX	39	32345943	32346080	Indeterminate - Possibly Dispensable
ClinVar	chrX:g.32346026G>A	DMD	32346026	32346026	chrX	39	32345943	32346080	Indeterminate - Possibly Dispensable
ClinVar	chrX:g.32346041_32346042del	DMD	32346041	32346042	chrX	39	32345943	32346080	Indeterminate - Possibly Dispensable
ClinVar	chrX:g.32346054_32346054del	DMD	32346054	32346054	chrX	39	32345943	32346080	Indeterminate - Possibly Dispensable
ClinVar	chrX:g.32346061_32346062dup	DMD	32346061	32346062	chrX	39	32345943	32346080	Indeterminate - Possibly Dispensable
ClinVar	chrX:g.32346068C>A	DMD	32346068	32346068	chrX	39	32345943	32346080	Indeterminate - Possibly Dispensable
ClinVar	chrX:g.32346069_32346070dup	DMD	32346069	32346070	chrX	39	32345943	32346080	Indeterminate - Possibly Dispensable
ClinVar	chrX:g.32346077C>A	DMD	32346077	32346077	chrX	39	32345943	32346080	Indeterminate - Possibly Dispensable
ClinVar	chrX:g.32348407_32348408dup	DMD	32348407	32348408	chrX	38	32348406	32348528	Indeterminate - Possibly Dispensable
ClinVar	chrX:g.32348410T>C	DMD	32348410	32348410	chrX	38	32348406	32348528	Indeterminate - Possibly Dispensable
ClinVar	chrX:g.32348419_32348420del	DMD	32348419	32348420	chrX	38	32348406	32348528	Indeterminate - Possibly Dispensable
ClinVar	chrX:g.32348423_32348423del	DMD	32348423	32348423	chrX	38	32348406	32348528	Indeterminate - Possibly Dispensable
ClinVar	chrX:g.32348425_32348426dup	DMD	32348425	32348426	chrX	38	32348406	32348528	Indeterminate - Possibly Dispensable
ClinVar	chrX:g.32348426C>A	DMD	32348426	32348426	chrX	38	32348406	32348528	Indeterminate - Possibly Dispensable
ClinVar	chrX:g.32348440_32348441dup	DMD	32348440	32348441	chrX	38	32348406	32348528	Indeterminate - Possibly Dispensable
ClinVar	chrX:g.32348443_32348464del	DMD	32348443	32348464	chrX	38	32348406	32348528	Indeterminate - Possibly Dispensable
ClinVar	chrX:g.32348447G>A	DMD	32348447	32348447	chrX	38	32348406	32348528	Indeterminate - Possibly Dispensable
ClinVar	chrX:g.32348450G>A	DMD	32348450	32348450	chrX	38	32348406	32348528	Indeterminate - Possibly Dispensable
ClinVar	chrX:g.32348456C>A	DMD	32348456	32348456	chrX	38	32348406	32348528	Indeterminate - Possibly Dispensable
ClinVar	chrX:g.32348466_32348467dup	DMD	32348466	32348467	chrX	38	32348406	32348528	Indeterminate - Possibly Dispensable
ClinVar	chrX:g.32348474_32348474del	DMD	32348474	32348474	chrX	38	32348406	32348528	Indeterminate - Possibly Dispensable
ClinVar	chrX:g.32348483G>A	DMD	32348483	32348483	chrX	38	32348406	32348528	Indeterminate - Possibly Dispensable
ClinVar	chrX:g.32348491G>C	DMD	32348491	32348491	chrX	38	32348406	32348528	Indeterminate - Possibly Dispensable
ClinVar	chrX:g.32348491G>T	DMD	32348491	32348491	chrX	38	32348406	32348528	Indeterminate - Possibly Dispensable
ClinVar	chrX:g.32348493_32348494dup	DMD	32348493	32348494	chrX	38	32348406	32348528	Indeterminate - Possibly Dispensable
ClinVar	chrX:g.32348496_32348496del	DMD	32348496	32348496	chrX	38	32348406	32348528	Indeterminate - Possibly Dispensable
ClinVar	chrX:g.32348501G>A	DMD	32348501	32348501	chrX	38	32348406	32348528	Indeterminate - Possibly Dispensable
ClinVar	chrX:g.32348504C>A	DMD	32348504	32348504	chrX	38	32348406	32348528	Indeterminate - Possibly Dispensable
ClinVar	chrX:g.32348510C>A	DMD	32348510	32348510	chrX	38	32348406	32348528	Indeterminate - Possibly Dispensable
ClinVar	chrX:g.32348515_32348515del	DMD	32348515	32348515	chrX	38	32348406	32348528	Indeterminate - Possibly Dispensable
ClinVar	chrX:g.32348515A>T	DMD	32348515	32348515	chrX	38	32348406	32348528	Indeterminate - Possibly Dispensable
ClinVar	chrX:g.32348520_32348520del	DMD	32348520	32348520	chrX	38	32348406	32348528	Indeterminate - Possibly Dispensable
ClinVar	chrX:g.32348521_32348528del	DMD	32348521	32348528	chrX	38	32348406	32348528	Indeterminate - Possibly Dispensable
ClinVar	chrX:g.32362799T>A	DMD	32362799	32362799	chrX	37	32362788	32362958	Indeterminate - Possibly Dispensable
ClinVar	chrX:g.32362826G>A	DMD	32362826	32362826	chrX	37	32362788	32362958	Indeterminate - Possibly Dispensable
ClinVar	chrX:g.32362840G>T	DMD	32362840	32362840	chrX	37	32362788	32362958	Indeterminate - Possibly Dispensable
ClinVar	chrX:g.32362847G>A	DMD	32362847	32362847	chrX	37	32362788	32362958	Indeterminate - Possibly Dispensable
ClinVar	chrX:g.32362885_32362885del	DMD	32362885	32362885	chrX	37	32362788	32362958	Indeterminate - Possibly Dispensable
ClinVar	chrX:g.32362904G>A	DMD	32362904	32362904	chrX	37	32362788	32362958	Indeterminate - Possibly Dispensable
ClinVar	chrX:g.32362912_32362916del	DMD	32362912	32362916	chrX	37	32362788	32362958	Indeterminate - Possibly Dispensable
ClinVar	chrX:g.32364584T>A	DMD	32364584	32364584	chrX	36	32364582	32364710	Indeterminate - Possibly Dispensable
ClinVar	chrX:g.32364596C>A	DMD	32364596	32364596	chrX	36	32364582	32364710	Indeterminate - Possibly Dispensable
ClinVar	chrX:g.32364597_32364597del	DMD	32364597	32364597	chrX	36	32364582	32364710	Indeterminate - Possibly Dispensable
ClinVar	chrX:g.32364602G>A	DMD	32364602	32364602	chrX	36	32364582	32364710	Indeterminate - Possibly Dispensable
ClinVar	chrX:g.32364605G>A	DMD	32364605	32364605	chrX	36	32364582	32364710	Indeterminate - Possibly Dispensable
ClinVar	chrX:g.32364605_32364605del	DMD	32364605	32364605	chrX	36	32364582	32364710	Indeterminate - Possibly Dispensable
ClinVar	chrX:g.32364609_32364612del	DMD	32364609	32364612	chrX	36	32364582	32364710	Indeterminate - Possibly Dispensable
ClinVar	chrX:g.32364626C>A	DMD	32364626	32364626	chrX	36	32364582	32364710	Indeterminate - Possibly Dispensable
ClinVar	chrX:g.32364638_32364639delinsAATGAATTCATTCAT	DMD	32364638	32364639	chrX	36	32364582	32364710	Indeterminate - Possibly Dispensable
ClinVar	chrX:g.32364654C>T	DMD	32364654	32364654	chrX	36	32364582	32364710	Indeterminate - Possibly Dispensable
ClinVar	chrX:g.32364655C>T	DMD	32364655	32364655	chrX	36	32364582	32364710	Indeterminate - Possibly Dispensable
ClinVar	chrX:g.32364658_32364658del	DMD	32364658	32364658	chrX	36	32364582	32364710	Indeterminate - Possibly Dispensable
ClinVar	chrX:g.32364680G>A	DMD	32364680	32364680	chrX	36	32364582	32364710	Indeterminate - Possibly Dispensable
ClinVar	chrX:g.32364684_32364684del	DMD	32364684	32364684	chrX	36	32364582	32364710	Indeterminate - Possibly Dispensable
ClinVar	chrX:g.32364688_32364688del	DMD	32364688	32364688	chrX	36	32364582	32364710	Indeterminate - Possibly Dispensable
ClinVar	chrX:g.32364704G>A	DMD	32364704	32364704	chrX	36	32364582	32364710	Indeterminate - Possibly Dispensable
ClinVar	chrX:g.32364705G>C	DMD	32364705	32364705	chrX	36	32364582	32364710	Indeterminate - Possibly Dispensable
ClinVar	chrX:g.32365013_32365037del	DMD	32365013	32365037	chrX	35	32365020	32365199	Indeterminate - Possibly Dispensable
ClinVar	chrX:g.32365021A>T	DMD	32365021	32365021	chrX	35	32365020	32365199	Indeterminate - Possibly Dispensable
ClinVar	chrX:g.32365024A>T	DMD	32365024	32365024	chrX	35	32365020	32365199	Indeterminate - Possibly Dispensable
ClinVar	chrX:g.32365024_32365024del	DMD	32365024	32365024	chrX	35	32365020	32365199	Indeterminate - Possibly Dispensable
ClinVar	chrX:g.32365033A>C	DMD	32365033	32365033	chrX	35	32365020	32365199	Indeterminate - Possibly Dispensable
ClinVar	chrX:g.32365036C>T	DMD	32365036	32365036	chrX	35	32365020	32365199	Indeterminate - Possibly Dispensable
ClinVar	chrX:g.32365043C>A	DMD	32365043	32365043	chrX	35	32365020	32365199	Indeterminate - Possibly Dispensable
ClinVar	chrX:g.32365043_32365045del	DMD	32365043	32365045	chrX	35	32365020	32365199	Indeterminate - Possibly Dispensable
ClinVar	chrX:g.32365049G>A	DMD	32365049	32365049	chrX	35	32365020	32365199	Indeterminate - Possibly Dispensable
ClinVar	chrX:g.32365062_32365062del	DMD	32365062	32365062	chrX	35	32365020	32365199	Indeterminate - Possibly Dispensable
ClinVar	chrX:g.32365084_32365084del	DMD	32365084	32365084	chrX	35	32365020	32365199	Indeterminate - Possibly Dispensable
ClinVar	chrX:g.32365099_32365100dup	DMD	32365099	32365100	chrX	35	32365020	32365199	Indeterminate - Possibly Dispensable
ClinVar	chrX:g.32365108_32365111del	DMD	32365108	32365111	chrX	35	32365020	32365199	Indeterminate - Possibly Dispensable
ClinVar	chrX:g.32365126_32365127delinsCA	DMD	32365126	32365127	chrX	35	32365020	32365199	Indeterminate - Possibly Dispensable
ClinVar	chrX:g.32365127_32365127del	DMD	32365127	32365127	chrX	35	32365020	32365199	Indeterminate - Possibly Dispensable
ClinVar	chrX:g.32365130_32365131del	DMD	32365130	32365131	chrX	35	32365020	32365199	Indeterminate - Possibly Dispensable
ClinVar	chrX:g.32365132A>T	DMD	32365132	32365132	chrX	35	32365020	32365199	Indeterminate - Possibly Dispensable
ClinVar	chrX:g.32365137_32365143del	DMD	32365137	32365143	chrX	35	32365020	32365199	Indeterminate - Possibly Dispensable
ClinVar	chrX:g.32365144_32365145dup	DMD	32365144	32365145	chrX	35	32365020	32365199	Indeterminate - Possibly Dispensable
ClinVar	chrX:g.32365148C>A	DMD	32365148	32365148	chrX	35	32365020	32365199	Indeterminate - Possibly Dispensable
ClinVar	chrX:g.32365172_32365173del	DMD	32365172	32365173	chrX	35	32365020	32365199	Indeterminate - Possibly Dispensable
ClinVar	chrX:g.32365175G>A	DMD	32365175	32365175	chrX	35	32365020	32365199	Indeterminate - Possibly Dispensable
ClinVar	chrX:g.32365176_32365176del	DMD	32365176	32365176	chrX	35	32365020	32365199	Indeterminate - Possibly Dispensable
ClinVar	chrX:g.32365181C>A	DMD	32365181	32365181	chrX	35	32365020	32365199	Indeterminate - Possibly Dispensable
ClinVar	chrX:g.32365187C>A	DMD	32365187	32365187	chrX	35	32365020	32365199	Indeterminate - Possibly Dispensable
ClinVar	chrX:g.32365190T>A	DMD	32365190	32365190	chrX	35	32365020	32365199	Indeterminate - Possibly Dispensable
ClinVar	chrX:g.32365193G>A	DMD	32365193	32365193	chrX	35	32365020	32365199	Indeterminate - Possibly Dispensable
ClinVar	chrX:g.32380512T>A	DMD	32380512	32380512	chrX	34	32380510	32380680	Indeterminate - Possibly Dispensable
ClinVar	chrX:g.32380515C>A	DMD	32380515	32380515	chrX	34	32380510	32380680	Indeterminate - Possibly Dispensable
ClinVar	chrX:g.32380516C>T	DMD	32380516	32380516	chrX	34	32380510	32380680	Indeterminate - Possibly Dispensable
ClinVar	chrX:g.32380517C>T	DMD	32380517	32380517	chrX	34	32380510	32380680	Indeterminate - Possibly Dispensable
ClinVar	chrX:g.32380549T>A	DMD	32380549	32380549	chrX	34	32380510	32380680	Indeterminate - Possibly Dispensable
ClinVar	chrX:g.32380562G>T	DMD	32380562	32380562	chrX	34	32380510	32380680	Indeterminate - Possibly Dispensable
ClinVar	chrX:g.32380568_32380569del	DMD	32380568	32380569	chrX	34	32380510	32380680	Indeterminate - Possibly Dispensable
ClinVar	chrX:g.32380569T>A	DMD	32380569	32380569	chrX	34	32380510	32380680	Indeterminate - Possibly Dispensable
ClinVar	chrX:g.32380574_32380574del	DMD	32380574	32380574	chrX	34	32380510	32380680	Indeterminate - Possibly Dispensable
ClinVar	chrX:g.32380578C>A	DMD	32380578	32380578	chrX	34	32380510	32380680	Indeterminate - Possibly Dispensable
ClinVar	chrX:g.32380597C>T	DMD	32380597	32380597	chrX	34	32380510	32380680	Indeterminate - Possibly Dispensable
ClinVar	chrX:g.32380613_32380617del	DMD	32380613	32380617	chrX	34	32380510	32380680	Indeterminate - Possibly Dispensable
ClinVar	chrX:g.32380626G>A	DMD	32380626	32380626	chrX	34	32380510	32380680	Indeterminate - Possibly Dispensable
ClinVar	chrX:g.32380632T>A	DMD	32380632	32380632	chrX	34	32380510	32380680	Indeterminate - Possibly Dispensable
ClinVar	chrX:g.32380658_32380658del	DMD	32380658	32380658	chrX	34	32380510	32380680	Indeterminate - Possibly Dispensable
ClinVar	chrX:g.32380661_32380661del	DMD	32380661	32380661	chrX	34	32380510	32380680	Indeterminate - Possibly Dispensable
ClinVar	chrX:g.32380662G>A	DMD	32380662	32380662	chrX	34	32380510	32380680	Indeterminate - Possibly Dispensable
ClinVar	chrX:g.32380665G>A	DMD	32380665	32380665	chrX	34	32380510	32380680	Indeterminate - Possibly Dispensable
ClinVar	chrX:g.32386341A>T	DMD	32386341	32386341	chrX	33	32386310	32386465	Indeterminate - Possibly Dispensable
ClinVar	chrX:g.32386345_32386346dup	DMD	32386345	32386346	chrX	33	32386310	32386465	Indeterminate - Possibly Dispensable
ClinVar	chrX:g.32386349_32386350dup	DMD	32386349	32386350	chrX	33	32386310	32386465	Indeterminate - Possibly Dispensable
ClinVar	chrX:g.32386356_32386357dup	DMD	32386356	32386357	chrX	33	32386310	32386465	Indeterminate - Possibly Dispensable
ClinVar	chrX:g.32386357C>A	DMD	32386357	32386357	chrX	33	32386310	32386465	Indeterminate - Possibly Dispensable
ClinVar	chrX:g.32386366C>A	DMD	32386366	32386366	chrX	33	32386310	32386465	Indeterminate - Possibly Dispensable
ClinVar	chrX:g.32386373_32386374dup	DMD	32386373	32386374	chrX	33	32386310	32386465	Indeterminate - Possibly Dispensable
ClinVar	chrX:g.32386378C>A	DMD	32386378	32386378	chrX	33	32386310	32386465	Indeterminate - Possibly Dispensable
ClinVar	chrX:g.32386383_32386383del	DMD	32386383	32386383	chrX	33	32386310	32386465	Indeterminate - Possibly Dispensable
ClinVar	chrX:g.32386384G>A	DMD	32386384	32386384	chrX	33	32386310	32386465	Indeterminate - Possibly Dispensable
ClinVar	chrX:g.32386385_32386385del	DMD	32386385	32386385	chrX	33	32386310	32386465	Indeterminate - Possibly Dispensable
ClinVar	chrX:g.32386386_32386386del	DMD	32386386	32386386	chrX	33	32386310	32386465	Indeterminate - Possibly Dispensable
ClinVar	chrX:g.32386393G>A	DMD	32386393	32386393	chrX	33	32386310	32386465	Indeterminate - Possibly Dispensable
ClinVar	chrX:g.32386411_32386414del	DMD	32386411	32386414	chrX	33	32386310	32386465	Indeterminate - Possibly Dispensable
ClinVar	chrX:g.32386412_32386412del	DMD	32386412	32386412	chrX	33	32386310	32386465	Indeterminate - Possibly Dispensable
ClinVar	chrX:g.32386414_32386415dup	DMD	32386414	32386415	chrX	33	32386310	32386465	Indeterminate - Possibly Dispensable
ClinVar	chrX:g.32386420_32386420del	DMD	32386420	32386420	chrX	33	32386310	32386465	Indeterminate - Possibly Dispensable
ClinVar	chrX:g.32386428_32386434del	DMD	32386428	32386434	chrX	33	32386310	32386465	Indeterminate - Possibly Dispensable
ClinVar	chrX:g.32386438T>A	DMD	32386438	32386438	chrX	33	32386310	32386465	Indeterminate - Possibly Dispensable
ClinVar	chrX:g.32386443_32386446del	DMD	32386443	32386446	chrX	33	32386310	32386465	Indeterminate - Possibly Dispensable
ClinVar	chrX:g.32386449_32386450del	DMD	32386449	32386450	chrX	33	32386310	32386465	Indeterminate - Possibly Dispensable
ClinVar	chrX:g.32386449_32386461del	DMD	32386449	32386461	chrX	33	32386310	32386465	Indeterminate - Possibly Dispensable
ClinVar	chrX:g.32386453_32386453del	DMD	32386453	32386453	chrX	33	32386310	32386465	Indeterminate - Possibly Dispensable
ClinVar	chrX:g.32386456_32386457dup	DMD	32386456	32386457	chrX	33	32386310	32386465	Indeterminate - Possibly Dispensable
ClinVar	chrX:g.32386461_32386461del	DMD	32386461	32386461	chrX	33	32386310	32386465	Indeterminate - Possibly Dispensable
ClinVar	chrX:g.32386461_32386467del	DMD	32386461	32386467	chrX	33	32386310	32386465	Indeterminate - Possibly Dispensable
ClinVar	chrX:g.32389504A>T	DMD	32389504	32389504	chrX	32	32389501	32389674	Indeterminate - Possibly Dispensable
ClinVar	chrX:g.32389518G>A	DMD	32389518	32389518	chrX	32	32389501	32389674	Indeterminate - Possibly Dispensable
ClinVar	chrX:g.32389520G>T	DMD	32389520	32389520	chrX	32	32389501	32389674	Indeterminate - Possibly Dispensable
ClinVar	chrX:g.32389524G>A	DMD	32389524	32389524	chrX	32	32389501	32389674	Indeterminate - Possibly Dispensable
ClinVar	chrX:g.32389533C>A	DMD	32389533	32389533	chrX	32	32389501	32389674	Indeterminate - Possibly Dispensable
ClinVar	chrX:g.32389536G>A	DMD	32389536	32389536	chrX	32	32389501	32389674	Indeterminate - Possibly Dispensable
ClinVar	chrX:g.32389540_32389541insCATTGG	DMD	32389540	32389541	chrX	32	32389501	32389674	Indeterminate - Possibly Dispensable
ClinVar	chrX:g.32389547_32389548del	DMD	32389547	32389548	chrX	32	32389501	32389674	Indeterminate - Possibly Dispensable
ClinVar	chrX:g.32389575T>A	DMD	32389575	32389575	chrX	32	32389501	32389674	Indeterminate - Possibly Dispensable
ClinVar	chrX:g.32389586A>C	DMD	32389586	32389586	chrX	32	32389501	32389674	Indeterminate - Possibly Dispensable
ClinVar	chrX:g.32389603_32389606del	DMD	32389603	32389606	chrX	32	32389501	32389674	Indeterminate - Possibly Dispensable
ClinVar	chrX:g.32389605G>A	DMD	32389605	32389605	chrX	32	32389501	32389674	Indeterminate - Possibly Dispensable
ClinVar	chrX:g.32389605_32389605del	DMD	32389605	32389605	chrX	32	32389501	32389674	Indeterminate - Possibly Dispensable
ClinVar	chrX:g.32389614G>A	DMD	32389614	32389614	chrX	32	32389501	32389674	Indeterminate - Possibly Dispensable
ClinVar	chrX:g.32389617C>A	DMD	32389617	32389617	chrX	32	32389501	32389674	Indeterminate - Possibly Dispensable
ClinVar	chrX:g.32389624_32389625dup	DMD	32389624	32389625	chrX	32	32389501	32389674	Indeterminate - Possibly Dispensable
ClinVar	chrX:g.32389635G>A	DMD	32389635	32389635	chrX	32	32389501	32389674	Indeterminate - Possibly Dispensable
ClinVar	chrX:g.32389644G>A	DMD	32389644	32389644	chrX	32	32389501	32389674	Indeterminate - Possibly Dispensable
ClinVar	chrX:g.32389655_32389656dup	DMD	32389655	32389656	chrX	32	32389501	32389674	Indeterminate - Possibly Dispensable
ClinVar	chrX:g.32389664_32389675del	DMD	32389664	32389675	chrX	32	32389501	32389674	Indeterminate - Possibly Dispensable
ClinVar	chrX:g.32389665G>A	DMD	32389665	32389665	chrX	32	32389501	32389674	Indeterminate - Possibly Dispensable
ClinVar	chrX:g.32389667A>C	DMD	32389667	32389667	chrX	32	32389501	32389674	Indeterminate - Possibly Dispensable
ClinVar	chrX:g.32389667_32389668insAT	DMD	32389667	32389668	chrX	32	32389501	32389674	Indeterminate - Possibly Dispensable
ClinVar	chrX:g.32389668_32389669dup	DMD	32389668	32389669	chrX	32	32389501	32389674	Indeterminate - Possibly Dispensable
ClinVar	chrX:g.32390088G>A	DMD	32390088	32390088	chrX	31	32390071	32390181	Indeterminate - Possibly Dispensable
ClinVar	chrX:g.32390097_32390098dup	DMD	32390097	32390098	chrX	31	32390071	32390181	Indeterminate - Possibly Dispensable
ClinVar	chrX:g.32390100T>A	DMD	32390100	32390100	chrX	31	32390071	32390181	Indeterminate - Possibly Dispensable
ClinVar	chrX:g.32390100_32390101del	DMD	32390100	32390101	chrX	31	32390071	32390181	Indeterminate - Possibly Dispensable
ClinVar	chrX:g.32390103G>A	DMD	32390103	32390103	chrX	31	32390071	32390181	Indeterminate - Possibly Dispensable
ClinVar	chrX:g.32390108_32390109dup	DMD	32390108	32390109	chrX	31	32390071	32390181	Indeterminate - Possibly Dispensable
ClinVar	chrX:g.32390120_32390120del	DMD	32390120	32390120	chrX	31	32390071	32390181	Indeterminate - Possibly Dispensable
ClinVar	chrX:g.32390124_32390125del	DMD	32390124	32390125	chrX	31	32390071	32390181	Indeterminate - Possibly Dispensable
ClinVar	chrX:g.32390142C>A	DMD	32390142	32390142	chrX	31	32390071	32390181	Indeterminate - Possibly Dispensable
ClinVar	chrX:g.32390168_32390180del	DMD	32390168	32390180	chrX	31	32390071	32390181	Indeterminate - Possibly Dispensable
ClinVar	chrX:g.32390175G>A	DMD	32390175	32390175	chrX	31	32390071	32390181	Indeterminate - Possibly Dispensable
ClinVar	chrX:g.32411754G>A	DMD	32411754	32411754	chrX	30	32411752	32411913	Indeterminate - Possibly Dispensable
ClinVar	chrX:g.32411763G>A	DMD	32411763	32411763	chrX	30	32411752	32411913	Indeterminate - Possibly Dispensable
ClinVar	chrX:g.32411772G>A	DMD	32411772	32411772	chrX	30	32411752	32411913	Indeterminate - Possibly Dispensable
ClinVar	chrX:g.32411787T>A	DMD	32411787	32411787	chrX	30	32411752	32411913	Indeterminate - Possibly Dispensable
ClinVar	chrX:g.32411793_32411794dup	DMD	32411793	32411794	chrX	30	32411752	32411913	Indeterminate - Possibly Dispensable
ClinVar	chrX:g.32411811G>A	DMD	32411811	32411811	chrX	30	32411752	32411913	Indeterminate - Possibly Dispensable
ClinVar	chrX:g.32411814T>A	DMD	32411814	32411814	chrX	30	32411752	32411913	Indeterminate - Possibly Dispensable
ClinVar	chrX:g.32411834_32411834del	DMD	32411834	32411834	chrX	30	32411752	32411913	Indeterminate - Possibly Dispensable
ClinVar	chrX:g.32411835C>A	DMD	32411835	32411835	chrX	30	32411752	32411913	Indeterminate - Possibly Dispensable
ClinVar	chrX:g.32411838G>A	DMD	32411838	32411838	chrX	30	32411752	32411913	Indeterminate - Possibly Dispensable
ClinVar	chrX:g.32411849A>C	DMD	32411849	32411849	chrX	30	32411752	32411913	Indeterminate - Possibly Dispensable
ClinVar	chrX:g.32411865C>A	DMD	32411865	32411865	chrX	30	32411752	32411913	Indeterminate - Possibly Dispensable
ClinVar	chrX:g.32411868G>A	DMD	32411868	32411868	chrX	30	32411752	32411913	Indeterminate - Possibly Dispensable
ClinVar	chrX:g.32438242_32438243dup	DMD	32438242	32438243	chrX	29	32438241	32438390	Indeterminate - Possibly Dispensable
ClinVar	chrX:g.32438246_32438247dup	DMD	32438246	32438247	chrX	29	32438241	32438390	Indeterminate - Possibly Dispensable
ClinVar	chrX:g.32438251_32438252dup	DMD	32438251	32438252	chrX	29	32438241	32438390	Indeterminate - Possibly Dispensable
ClinVar	chrX:g.32438252_32438252del	DMD	32438252	32438252	chrX	29	32438241	32438390	Indeterminate - Possibly Dispensable
ClinVar	chrX:g.32438255C>A	DMD	32438255	32438255	chrX	29	32438241	32438390	Indeterminate - Possibly Dispensable
ClinVar	chrX:g.32438259C>T	DMD	32438259	32438259	chrX	29	32438241	32438390	Indeterminate - Possibly Dispensable
ClinVar	chrX:g.32438259_32438260insCGG	DMD	32438259	32438260	chrX	29	32438241	32438390	Indeterminate - Possibly Dispensable
ClinVar	chrX:g.32438278_32438279dup	DMD	32438278	32438279	chrX	29	32438241	32438390	Indeterminate - Possibly Dispensable
ClinVar	chrX:g.32438309C>G	DMD	32438309	32438309	chrX	29	32438241	32438390	Indeterminate - Possibly Dispensable
ClinVar	chrX:g.32438330G>A	DMD	32438330	32438330	chrX	29	32438241	32438390	Indeterminate - Possibly Dispensable
ClinVar	chrX:g.32438342_32438343insGC	DMD	32438342	32438343	chrX	29	32438241	32438390	Indeterminate - Possibly Dispensable
ClinVar	chrX:g.32438372G>A	DMD	32438372	32438372	chrX	29	32438241	32438390	Indeterminate - Possibly Dispensable
ClinVar	chrX:g.32438389G>T	DMD	32438389	32438389	chrX	29	32438241	32438390	Indeterminate - Possibly Dispensable
ClinVar	chrX:g.32441216_32441216del	DMD	32441216	32441216	chrX	28	32441180	32441314	Indeterminate - Possibly Dispensable
ClinVar	chrX:g.32441224C>A	DMD	32441224	32441224	chrX	28	32441180	32441314	Indeterminate - Possibly Dispensable
ClinVar	chrX:g.32441245C>A	DMD	32441245	32441245	chrX	28	32441180	32441314	Indeterminate - Possibly Dispensable
ClinVar	chrX:g.32441259C>T	DMD	32441259	32441259	chrX	28	32441180	32441314	Indeterminate - Possibly Dispensable
ClinVar	chrX:g.32441263T>A	DMD	32441263	32441263	chrX	28	32441180	32441314	Indeterminate - Possibly Dispensable
ClinVar	chrX:g.32441275C>A	DMD	32441275	32441275	chrX	28	32441180	32441314	Indeterminate - Possibly Dispensable
ClinVar	chrX:g.32441284_32441284del	DMD	32441284	32441284	chrX	28	32441180	32441314	Indeterminate - Possibly Dispensable
ClinVar	chrX:g.32441297C>T	DMD	32441297	32441297	chrX	28	32441180	32441314	Indeterminate - Possibly Dispensable
ClinVar	chrX:g.32441306C>T	DMD	32441306	32441306	chrX	28	32441180	32441314	Indeterminate - Possibly Dispensable
ClinVar	chrX:g.32448457_32448463delinsCC	DMD	32448457	32448463	chrX	27	32448456	32448638	Indeterminate - Possibly Dispensable
ClinVar	chrX:g.32448468G>T	DMD	32448468	32448468	chrX	27	32448456	32448638	Indeterminate - Possibly Dispensable
ClinVar	chrX:g.32448471_32448471del	DMD	32448471	32448471	chrX	27	32448456	32448638	Indeterminate - Possibly Dispensable
ClinVar	chrX:g.32448495C>T	DMD	32448495	32448495	chrX	27	32448456	32448638	Indeterminate - Possibly Dispensable
ClinVar	chrX:g.32448498_32448499dup	DMD	32448498	32448499	chrX	27	32448456	32448638	Indeterminate - Possibly Dispensable
ClinVar	chrX:g.32448500G>A	DMD	32448500	32448500	chrX	27	32448456	32448638	Indeterminate - Possibly Dispensable
ClinVar	chrX:g.32448501G>T	DMD	32448501	32448501	chrX	27	32448456	32448638	Indeterminate - Possibly Dispensable
ClinVar	chrX:g.32448509_32448527del	DMD	32448509	32448527	chrX	27	32448456	32448638	Indeterminate - Possibly Dispensable
ClinVar	chrX:g.32448542_32448543dup	DMD	32448542	32448543	chrX	27	32448456	32448638	Indeterminate - Possibly Dispensable
ClinVar	chrX:g.32448545G>A	DMD	32448545	32448545	chrX	27	32448456	32448638	Indeterminate - Possibly Dispensable
ClinVar	chrX:g.32448551_32448552dup	DMD	32448551	32448552	chrX	27	32448456	32448638	Indeterminate - Possibly Dispensable
ClinVar	chrX:g.32448563G>A	DMD	32448563	32448563	chrX	27	32448456	32448638	Indeterminate - Possibly Dispensable
ClinVar	chrX:g.32448569_32448570dup	DMD	32448569	32448570	chrX	27	32448456	32448638	Indeterminate - Possibly Dispensable
ClinVar	chrX:g.32448585_32448586del	DMD	32448585	32448586	chrX	27	32448456	32448638	Indeterminate - Possibly Dispensable
ClinVar	chrX:g.32448590_32448591dup	DMD	32448590	32448591	chrX	27	32448456	32448638	Indeterminate - Possibly Dispensable
ClinVar	chrX:g.32448596_32448597dup	DMD	32448596	32448597	chrX	27	32448456	32448638	Indeterminate - Possibly Dispensable
ClinVar	chrX:g.32448605T>A	DMD	32448605	32448605	chrX	27	32448456	32448638	Indeterminate - Possibly Dispensable
ClinVar	chrX:g.32448610_32448611del	DMD	32448610	32448611	chrX	27	32448456	32448638	Indeterminate - Possibly Dispensable
ClinVar	chrX:g.32448611C>A	DMD	32448611	32448611	chrX	27	32448456	32448638	Indeterminate - Possibly Dispensable
ClinVar	chrX:g.32448612_32448612del	DMD	32448612	32448612	chrX	27	32448456	32448638	Indeterminate - Possibly Dispensable
ClinVar	chrX:g.32448620G>A	DMD	32448620	32448620	chrX	27	32448456	32448638	Indeterminate - Possibly Dispensable
ClinVar	chrX:g.32454664_32454668del	DMD	32454664	32454668	chrX	26	32454662	32454832	Indeterminate - Possibly Dispensable
ClinVar	chrX:g.32454685G>A	DMD	32454685	32454685	chrX	26	32454662	32454832	Indeterminate - Possibly Dispensable
ClinVar	chrX:g.32454700_32454700del	DMD	32454700	32454700	chrX	26	32454662	32454832	Indeterminate - Possibly Dispensable
ClinVar	chrX:g.32454704A>C	DMD	32454704	32454704	chrX	26	32454662	32454832	Indeterminate - Possibly Dispensable
ClinVar	chrX:g.32454709C>A	DMD	32454709	32454709	chrX	26	32454662	32454832	Indeterminate - Possibly Dispensable
ClinVar	chrX:g.32454709_32454710dup	DMD	32454709	32454710	chrX	26	32454662	32454832	Indeterminate - Possibly Dispensable
ClinVar	chrX:g.32454721C>A	DMD	32454721	32454721	chrX	26	32454662	32454832	Indeterminate - Possibly Dispensable
ClinVar	chrX:g.32454730C>A	DMD	32454730	32454730	chrX	26	32454662	32454832	Indeterminate - Possibly Dispensable
ClinVar	chrX:g.32454733C>A	DMD	32454733	32454733	chrX	26	32454662	32454832	Indeterminate - Possibly Dispensable
ClinVar	chrX:g.32454736C>A	DMD	32454736	32454736	chrX	26	32454662	32454832	Indeterminate - Possibly Dispensable
ClinVar	chrX:g.32454742G>A	DMD	32454742	32454742	chrX	26	32454662	32454832	Indeterminate - Possibly Dispensable
ClinVar	chrX:g.32454745_32454746dup	DMD	32454745	32454746	chrX	26	32454662	32454832	Indeterminate - Possibly Dispensable
ClinVar	chrX:g.32454749C>T	DMD	32454749	32454749	chrX	26	32454662	32454832	Indeterminate - Possibly Dispensable
ClinVar	chrX:g.32454752_32454752del	DMD	32454752	32454752	chrX	26	32454662	32454832	Indeterminate - Possibly Dispensable
ClinVar	chrX:g.32454754C>A	DMD	32454754	32454754	chrX	26	32454662	32454832	Indeterminate - Possibly Dispensable
ClinVar	chrX:g.32454764_32454765del	DMD	32454764	32454765	chrX	26	32454662	32454832	Indeterminate - Possibly Dispensable
ClinVar	chrX:g.32454765G>C	DMD	32454765	32454765	chrX	26	32454662	32454832	Indeterminate - Possibly Dispensable
ClinVar	chrX:g.32454765_32454768del	DMD	32454765	32454768	chrX	26	32454662	32454832	Indeterminate - Possibly Dispensable
ClinVar	chrX:g.32454775T>A	DMD	32454775	32454775	chrX	26	32454662	32454832	Indeterminate - Possibly Dispensable
ClinVar	chrX:g.32454778G>A	DMD	32454778	32454778	chrX	26	32454662	32454832	Indeterminate - Possibly Dispensable
ClinVar	chrX:g.32454785_32454786dup	DMD	32454785	32454786	chrX	26	32454662	32454832	Indeterminate - Possibly Dispensable
ClinVar	chrX:g.32454786_32454787del	DMD	32454786	32454787	chrX	26	32454662	32454832	Indeterminate - Possibly Dispensable
ClinVar	chrX:g.32454796C>A	DMD	32454796	32454796	chrX	26	32454662	32454832	Indeterminate - Possibly Dispensable
ClinVar	chrX:g.32454803_32454807del	DMD	32454803	32454807	chrX	26	32454662	32454832	Indeterminate - Possibly Dispensable
ClinVar	chrX:g.32454827_32454827del	DMD	32454827	32454827	chrX	26	32454662	32454832	Indeterminate - Possibly Dispensable
ClinVar	chrX:g.32454831_32454837del	DMD	32454831	32454837	chrX	26	32454662	32454832	Indeterminate - Possibly Dispensable
ClinVar	chrX:g.32463436_32463457del	DMD	32463436	32463457	chrX	25	32463439	32463594	Indeterminate - Possibly Dispensable
ClinVar	chrX:g.32463439C>T	DMD	32463439	32463439	chrX	25	32463439	32463594	Indeterminate - Possibly Dispensable
ClinVar	chrX:g.32463439C>G	DMD	32463439	32463439	chrX	25	32463439	32463594	Indeterminate - Possibly Dispensable
ClinVar	chrX:g.32463439C>A	DMD	32463439	32463439	chrX	25	32463439	32463594	Indeterminate - Possibly Dispensable
ClinVar	chrX:g.32463441G>A	DMD	32463441	32463441	chrX	25	32463439	32463594	Indeterminate - Possibly Dispensable
ClinVar	chrX:g.32463444G>A	DMD	32463444	32463444	chrX	25	32463439	32463594	Indeterminate - Possibly Dispensable
ClinVar	chrX:g.32463445G>T	DMD	32463445	32463445	chrX	25	32463439	32463594	Indeterminate - Possibly Dispensable
ClinVar	chrX:g.32463458C>T	DMD	32463458	32463458	chrX	25	32463439	32463594	Indeterminate - Possibly Dispensable
ClinVar	chrX:g.32463471_32463471del	DMD	32463471	32463471	chrX	25	32463439	32463594	Indeterminate - Possibly Dispensable
ClinVar	chrX:g.32463481_32463482dup	DMD	32463481	32463482	chrX	25	32463439	32463594	Indeterminate - Possibly Dispensable
ClinVar	chrX:g.32463497G>T	DMD	32463497	32463497	chrX	25	32463439	32463594	Indeterminate - Possibly Dispensable
ClinVar	chrX:g.32463501_32463502dup	DMD	32463501	32463502	chrX	25	32463439	32463594	Indeterminate - Possibly Dispensable
ClinVar	chrX:g.32463502_32463502del	DMD	32463502	32463502	chrX	25	32463439	32463594	Indeterminate - Possibly Dispensable
ClinVar	chrX:g.32463524_32463524del	DMD	32463524	32463524	chrX	25	32463439	32463594	Indeterminate - Possibly Dispensable
ClinVar	chrX:g.32463533_32463534insTCCCA	DMD	32463533	32463534	chrX	25	32463439	32463594	Indeterminate - Possibly Dispensable
ClinVar	chrX:g.32463533_32463545del	DMD	32463533	32463545	chrX	25	32463439	32463594	Indeterminate - Possibly Dispensable
ClinVar	chrX:g.32463534G>A	DMD	32463534	32463534	chrX	25	32463439	32463594	Indeterminate - Possibly Dispensable
ClinVar	chrX:g.32463547_32463547del	DMD	32463547	32463547	chrX	25	32463439	32463594	Indeterminate - Possibly Dispensable
ClinVar	chrX:g.32463552_32463553del	DMD	32463552	32463553	chrX	25	32463439	32463594	Indeterminate - Possibly Dispensable
ClinVar	chrX:g.32463556_32463557dup	DMD	32463556	32463557	chrX	25	32463439	32463594	Indeterminate - Possibly Dispensable
ClinVar	chrX:g.32463558_32463562del	DMD	32463558	32463562	chrX	25	32463439	32463594	Indeterminate - Possibly Dispensable
ClinVar	chrX:g.32463562_32463563dup	DMD	32463562	32463563	chrX	25	32463439	32463594	Indeterminate - Possibly Dispensable
ClinVar	chrX:g.32463567G>A	DMD	32463567	32463567	chrX	25	32463439	32463594	Indeterminate - Possibly Dispensable
ClinVar	chrX:g.32463576G>A	DMD	32463576	32463576	chrX	25	32463439	32463594	Indeterminate - Possibly Dispensable
ClinVar	chrX:g.32463590_32463590del	DMD	32463590	32463590	chrX	25	32463439	32463594	Indeterminate - Possibly Dispensable
ClinVar	chrX:g.32464588T>A	DMD	32464588	32464588	chrX	24	32464586	32464699	Indeterminate - Possibly Dispensable
ClinVar	chrX:g.32464594G>A	DMD	32464594	32464594	chrX	24	32464586	32464699	Indeterminate - Possibly Dispensable
ClinVar	chrX:g.32464603G>A	DMD	32464603	32464603	chrX	24	32464586	32464699	Indeterminate - Possibly Dispensable
ClinVar	chrX:g.32464604_32464605dup	DMD	32464604	32464605	chrX	24	32464586	32464699	Indeterminate - Possibly Dispensable
ClinVar	chrX:g.32464605_32464606del	DMD	32464605	32464606	chrX	24	32464586	32464699	Indeterminate - Possibly Dispensable
ClinVar	chrX:g.32464610_32464611dup	DMD	32464610	32464611	chrX	24	32464586	32464699	Indeterminate - Possibly Dispensable
ClinVar	chrX:g.32464624_32464624del	DMD	32464624	32464624	chrX	24	32464586	32464699	Indeterminate - Possibly Dispensable
ClinVar	chrX:g.32464629_32464633del	DMD	32464629	32464633	chrX	24	32464586	32464699	Indeterminate - Possibly Dispensable
ClinVar	chrX:g.32464637C>T	DMD	32464637	32464637	chrX	24	32464586	32464699	Indeterminate - Possibly Dispensable
ClinVar	chrX:g.32464638_32464641del	DMD	32464638	32464641	chrX	24	32464586	32464699	Indeterminate - Possibly Dispensable
ClinVar	chrX:g.32464642C>A	DMD	32464642	32464642	chrX	24	32464586	32464699	Indeterminate - Possibly Dispensable
ClinVar	chrX:g.32464645C>A	DMD	32464645	32464645	chrX	24	32464586	32464699	Indeterminate - Possibly Dispensable
ClinVar	chrX:g.32464649_32464649del	DMD	32464649	32464649	chrX	24	32464586	32464699	Indeterminate - Possibly Dispensable
ClinVar	chrX:g.32464652_32464653dup	DMD	32464652	32464653	chrX	24	32464586	32464699	Indeterminate - Possibly Dispensable
ClinVar	chrX:g.32464673C>T	DMD	32464673	32464673	chrX	24	32464586	32464699	Indeterminate - Possibly Dispensable
ClinVar	chrX:g.32464674C>T	DMD	32464674	32464674	chrX	24	32464586	32464699	Indeterminate - Possibly Dispensable
ClinVar	chrX:g.32464676_32464676del	DMD	32464676	32464676	chrX	24	32464586	32464699	Indeterminate - Possibly Dispensable
ClinVar	chrX:g.32468509G>A	DMD	32468509	32468509	chrX	23	32468498	32468710	Indeterminate - Possibly Dispensable
ClinVar	chrX:g.32468511_32468511del	DMD	32468511	32468511	chrX	23	32468498	32468710	Indeterminate - Possibly Dispensable
ClinVar	chrX:g.32468511_32468517del	DMD	32468511	32468517	chrX	23	32468498	32468710	Indeterminate - Possibly Dispensable
ClinVar	chrX:g.32468524G>A	DMD	32468524	32468524	chrX	23	32468498	32468710	Indeterminate - Possibly Dispensable
ClinVar	chrX:g.32468539G>A	DMD	32468539	32468539	chrX	23	32468498	32468710	Indeterminate - Possibly Dispensable
ClinVar	chrX:g.32468551_32468552del	DMD	32468551	32468552	chrX	23	32468498	32468710	Indeterminate - Possibly Dispensable
ClinVar	chrX:g.32468557G>A	DMD	32468557	32468557	chrX	23	32468498	32468710	Indeterminate - Possibly Dispensable
ClinVar	chrX:g.32468572T>A	DMD	32468572	32468572	chrX	23	32468498	32468710	Indeterminate - Possibly Dispensable
ClinVar	chrX:g.32468574C>T	DMD	32468574	32468574	chrX	23	32468498	32468710	Indeterminate - Possibly Dispensable
ClinVar	chrX:g.32468608_32468618del	DMD	32468608	32468618	chrX	23	32468498	32468710	Indeterminate - Possibly Dispensable
ClinVar	chrX:g.32468623C>A	DMD	32468623	32468623	chrX	23	32468498	32468710	Indeterminate - Possibly Dispensable
ClinVar	chrX:g.32468640G>T	DMD	32468640	32468640	chrX	23	32468498	32468710	Indeterminate - Possibly Dispensable
ClinVar	chrX:g.32468647C>A	DMD	32468647	32468647	chrX	23	32468498	32468710	Indeterminate - Possibly Dispensable
ClinVar	chrX:g.32468650T>A	DMD	32468650	32468650	chrX	23	32468498	32468710	Indeterminate - Possibly Dispensable
ClinVar	chrX:g.32468666A>T	DMD	32468666	32468666	chrX	23	32468498	32468710	Indeterminate - Possibly Dispensable
ClinVar	chrX:g.32468669G>C	DMD	32468669	32468669	chrX	23	32468498	32468710	Indeterminate - Possibly Dispensable
ClinVar	chrX:g.32468669G>T	DMD	32468669	32468669	chrX	23	32468498	32468710	Indeterminate - Possibly Dispensable
ClinVar	chrX:g.32468683G>A	DMD	32468683	32468683	chrX	23	32468498	32468710	Indeterminate - Possibly Dispensable
ClinVar	chrX:g.32468686G>A	DMD	32468686	32468686	chrX	23	32468498	32468710	Indeterminate - Possibly Dispensable
ClinVar	chrX:g.32468689C>A	DMD	32468689	32468689	chrX	23	32468498	32468710	Indeterminate - Possibly Dispensable
ClinVar	chrX:g.32468692G>A	DMD	32468692	32468692	chrX	23	32468498	32468710	Indeterminate - Possibly Dispensable
ClinVar	chrX:g.32468698_32468698del	DMD	32468698	32468698	chrX	23	32468498	32468710	Indeterminate - Possibly Dispensable
ClinVar	chrX:g.32468701_32468701del	DMD	32468701	32468701	chrX	23	32468498	32468710	Indeterminate - Possibly Dispensable
ClinVar	chrX:g.32468704G>A	DMD	32468704	32468704	chrX	23	32468498	32468710	Indeterminate - Possibly Dispensable
ClinVar	chrX:g.32468706A>T	DMD	32468706	32468706	chrX	23	32468498	32468710	Indeterminate - Possibly Dispensable
ClinVar	chrX:g.32468706_32468706del	DMD	32468706	32468706	chrX	23	32468498	32468710	Indeterminate - Possibly Dispensable
ClinVar	chrX:g.32565704G>A	DMD	32565704	32565704	chrX	16	32565702	32565881	Indeterminate - Possibly Dispensable
ClinVar	chrX:g.32565710_32565711dup	DMD	32565710	32565711	chrX	16	32565702	32565881	Indeterminate - Possibly Dispensable
ClinVar	chrX:g.32565713_32565717del	DMD	32565713	32565717	chrX	16	32565702	32565881	Indeterminate - Possibly Dispensable
ClinVar	chrX:g.32565714_32565715dup	DMD	32565714	32565715	chrX	16	32565702	32565881	Indeterminate - Possibly Dispensable
ClinVar	chrX:g.32565715_32565715del	DMD	32565715	32565715	chrX	16	32565702	32565881	Indeterminate - Possibly Dispensable
ClinVar	chrX:g.32565715_32565716del	DMD	32565715	32565716	chrX	16	32565702	32565881	Indeterminate - Possibly Dispensable
ClinVar	chrX:g.32565719C>A	DMD	32565719	32565719	chrX	16	32565702	32565881	Indeterminate - Possibly Dispensable
ClinVar	chrX:g.32565723_32565723del	DMD	32565723	32565723	chrX	16	32565702	32565881	Indeterminate - Possibly Dispensable
ClinVar	chrX:g.32565728G>A	DMD	32565728	32565728	chrX	16	32565702	32565881	Indeterminate - Possibly Dispensable
ClinVar	chrX:g.32565733A>T	DMD	32565733	32565733	chrX	16	32565702	32565881	Indeterminate - Possibly Dispensable
ClinVar	chrX:g.32565742C>T	DMD	32565742	32565742	chrX	16	32565702	32565881	Indeterminate - Possibly Dispensable
ClinVar	chrX:g.32565744A>T	DMD	32565744	32565744	chrX	16	32565702	32565881	Indeterminate - Possibly Dispensable
ClinVar	chrX:g.32565752_32565753dup	DMD	32565752	32565753	chrX	16	32565702	32565881	Indeterminate - Possibly Dispensable
ClinVar	chrX:g.32565753_32565754del	DMD	32565753	32565754	chrX	16	32565702	32565881	Indeterminate - Possibly Dispensable
ClinVar	chrX:g.32565765C>T	DMD	32565765	32565765	chrX	16	32565702	32565881	Indeterminate - Possibly Dispensable
ClinVar	chrX:g.32565766C>T	DMD	32565766	32565766	chrX	16	32565702	32565881	Indeterminate - Possibly Dispensable
ClinVar	chrX:g.32565782G>A	DMD	32565782	32565782	chrX	16	32565702	32565881	Indeterminate - Possibly Dispensable
ClinVar	chrX:g.32565794T>A	DMD	32565794	32565794	chrX	16	32565702	32565881	Indeterminate - Possibly Dispensable
ClinVar	chrX:g.32565808G>T	DMD	32565808	32565808	chrX	16	32565702	32565881	Indeterminate - Possibly Dispensable
ClinVar	chrX:g.32565821G>A	DMD	32565821	32565821	chrX	16	32565702	32565881	Indeterminate - Possibly Dispensable
ClinVar	chrX:g.32565829G>C	DMD	32565829	32565829	chrX	16	32565702	32565881	Indeterminate - Possibly Dispensable
ClinVar	chrX:g.32565829G>T	DMD	32565829	32565829	chrX	16	32565702	32565881	Indeterminate - Possibly Dispensable
ClinVar	chrX:g.32565831A>C	DMD	32565831	32565831	chrX	16	32565702	32565881	Indeterminate - Possibly Dispensable
ClinVar	chrX:g.32565833_32565834del	DMD	32565833	32565834	chrX	16	32565702	32565881	Indeterminate - Possibly Dispensable
ClinVar	chrX:g.32565839T>A	DMD	32565839	32565839	chrX	16	32565702	32565881	Indeterminate - Possibly Dispensable
ClinVar	chrX:g.32565851G>A	DMD	32565851	32565851	chrX	16	32565702	32565881	Indeterminate - Possibly Dispensable
ClinVar	chrX:g.32565871_32565872dup	DMD	32565871	32565872	chrX	16	32565702	32565881	Indeterminate - Possibly Dispensable
ClinVar	chrX:g.32565875_32565884del	DMD	32565875	32565884	chrX	16	32565702	32565881	Indeterminate - Possibly Dispensable
ClinVar	chrX:g.32573536_32573536del	DMD	32573536	32573536	chrX	15	32573530	32573637	Indeterminate - Possibly Dispensable
ClinVar	chrX:g.32573538T>A	DMD	32573538	32573538	chrX	15	32573530	32573637	Indeterminate - Possibly Dispensable
ClinVar	chrX:g.32573538_32573568del	DMD	32573538	32573568	chrX	15	32573530	32573637	Indeterminate - Possibly Dispensable
ClinVar	chrX:g.32573541G>A	DMD	32573541	32573541	chrX	15	32573530	32573637	Indeterminate - Possibly Dispensable
ClinVar	chrX:g.32573547_32573547del	DMD	32573547	32573547	chrX	15	32573530	32573637	Indeterminate - Possibly Dispensable
ClinVar	chrX:g.32573559C>A	DMD	32573559	32573559	chrX	15	32573530	32573637	Indeterminate - Possibly Dispensable
ClinVar	chrX:g.32573569_32573570dup	DMD	32573569	32573570	chrX	15	32573530	32573637	Indeterminate - Possibly Dispensable
ClinVar	chrX:g.32573598_32573604del	DMD	32573598	32573604	chrX	15	32573530	32573637	Indeterminate - Possibly Dispensable
ClinVar	chrX:g.32573607C>A	DMD	32573607	32573607	chrX	15	32573530	32573637	Indeterminate - Possibly Dispensable
ClinVar	chrX:g.32573608_32573608del	DMD	32573608	32573608	chrX	15	32573530	32573637	Indeterminate - Possibly Dispensable
ClinVar	chrX:g.32573615G>T	DMD	32573615	32573615	chrX	15	32573530	32573637	Indeterminate - Possibly Dispensable
ClinVar	chrX:g.32573616_32573616del	DMD	32573616	32573616	chrX	15	32573530	32573637	Indeterminate - Possibly Dispensable
ClinVar	chrX:g.32573621C>T	DMD	32573621	32573621	chrX	15	32573530	32573637	Indeterminate - Possibly Dispensable
ClinVar	chrX:g.32573624_32573624del	DMD	32573624	32573624	chrX	15	32573530	32573637	Indeterminate - Possibly Dispensable
ClinVar	chrX:g.32573628_32573629dup	DMD	32573628	32573629	chrX	15	32573530	32573637	Indeterminate - Possibly Dispensable
ClinVar	chrX:g.32573629_32573629del	DMD	32573629	32573629	chrX	15	32573530	32573637	Indeterminate - Possibly Dispensable
ClinVar	chrX:g.32573634_32573634del	DMD	32573634	32573634	chrX	15	32573530	32573637	Indeterminate - Possibly Dispensable
ClinVar	chrX:g.32573746_32573746del	DMD	32573746	32573746	chrX	14	32573745	32573846	Indeterminate - Possibly Dispensable
ClinVar	chrX:g.32573753C>A	DMD	32573753	32573753	chrX	14	32573745	32573846	Indeterminate - Possibly Dispensable
ClinVar	chrX:g.32573755_32573756dup	DMD	32573755	32573756	chrX	14	32573745	32573846	Indeterminate - Possibly Dispensable
ClinVar	chrX:g.32573762_32573762del	DMD	32573762	32573762	chrX	14	32573745	32573846	Indeterminate - Possibly Dispensable
ClinVar	chrX:g.32573766C>T	DMD	32573766	32573766	chrX	14	32573745	32573846	Indeterminate - Possibly Dispensable
ClinVar	chrX:g.32573766_32573767del	DMD	32573766	32573767	chrX	14	32573745	32573846	Indeterminate - Possibly Dispensable
ClinVar	chrX:g.32573767C>T	DMD	32573767	32573767	chrX	14	32573745	32573846	Indeterminate - Possibly Dispensable
ClinVar	chrX:g.32573777_32573777del	DMD	32573777	32573777	chrX	14	32573745	32573846	Indeterminate - Possibly Dispensable
ClinVar	chrX:g.32573786G>A	DMD	32573786	32573786	chrX	14	32573745	32573846	Indeterminate - Possibly Dispensable
ClinVar	chrX:g.32573789_32573790insATTAC	DMD	32573789	32573790	chrX	14	32573745	32573846	Indeterminate - Possibly Dispensable
ClinVar	chrX:g.32573797C>T	DMD	32573797	32573797	chrX	14	32573745	32573846	Indeterminate - Possibly Dispensable
ClinVar	chrX:g.32573805_32573805del	DMD	32573805	32573805	chrX	14	32573745	32573846	Indeterminate - Possibly Dispensable
ClinVar	chrX:g.32573811C>T	DMD	32573811	32573811	chrX	14	32573745	32573846	Indeterminate - Possibly Dispensable
ClinVar	chrX:g.32573812C>T	DMD	32573812	32573812	chrX	14	32573745	32573846	Indeterminate - Possibly Dispensable
ClinVar	chrX:g.32573829C>T	DMD	32573829	32573829	chrX	14	32573745	32573846	Indeterminate - Possibly Dispensable
ClinVar	chrX:g.32573830C>T	DMD	32573830	32573830	chrX	14	32573745	32573846	Indeterminate - Possibly Dispensable
ClinVar	chrX:g.32573834G>A	DMD	32573834	32573834	chrX	14	32573745	32573846	Indeterminate - Possibly Dispensable
ClinVar	chrX:g.32573834_32573835delinsAC	DMD	32573834	32573835	chrX	14	32573745	32573846	Indeterminate - Possibly Dispensable
ClinVar	chrX:g.32595757C>A	DMD	32595757	32595757	chrX	13	32595757	32595876	Indeterminate - Possibly Dispensable
ClinVar	chrX:g.32595765G>A	DMD	32595765	32595765	chrX	13	32595757	32595876	Indeterminate - Possibly Dispensable
ClinVar	chrX:g.32595782_32595782del	DMD	32595782	32595782	chrX	13	32595757	32595876	Indeterminate - Possibly Dispensable
ClinVar	chrX:g.32595795C>A	DMD	32595795	32595795	chrX	13	32595757	32595876	Indeterminate - Possibly Dispensable
ClinVar	chrX:g.32595824_32595825dup	DMD	32595824	32595825	chrX	13	32595757	32595876	Indeterminate - Possibly Dispensable
ClinVar	chrX:g.32595828_32595829dup	DMD	32595828	32595829	chrX	13	32595757	32595876	Indeterminate - Possibly Dispensable
ClinVar	chrX:g.32595849G>A	DMD	32595849	32595849	chrX	13	32595757	32595876	Indeterminate - Possibly Dispensable
ClinVar	chrX:g.32595855G>A	DMD	32595855	32595855	chrX	13	32595757	32595876	Indeterminate - Possibly Dispensable
ClinVar	chrX:g.32595870G>A	DMD	32595870	32595870	chrX	13	32595757	32595876	Indeterminate - Possibly Dispensable
ClinVar	chrX:g.32644981G>A	DMD	32644981	32644981	chrX	10	32644964	32645152	Indeterminate - Possibly Dispensable
ClinVar	chrX:g.32644988_32644988del	DMD	32644988	32644988	chrX	10	32644964	32645152	Indeterminate - Possibly Dispensable
ClinVar	chrX:g.32645014_32645015dup	DMD	32645014	32645015	chrX	10	32644964	32645152	Indeterminate - Possibly Dispensable
ClinVar	chrX:g.32645020G>A	DMD	32645020	32645020	chrX	10	32644964	32645152	Indeterminate - Possibly Dispensable
ClinVar	chrX:g.32645023_32645030del	DMD	32645023	32645030	chrX	10	32644964	32645152	Indeterminate - Possibly Dispensable
ClinVar	chrX:g.32645026G>A	DMD	32645026	32645026	chrX	10	32644964	32645152	Indeterminate - Possibly Dispensable
ClinVar	chrX:g.32645043_32645043del	DMD	32645043	32645043	chrX	10	32644964	32645152	Indeterminate - Possibly Dispensable
ClinVar	chrX:g.32645048_32645060del	DMD	32645048	32645060	chrX	10	32644964	32645152	Indeterminate - Possibly Dispensable
ClinVar	chrX:g.32645051C>T	DMD	32645051	32645051	chrX	10	32644964	32645152	Indeterminate - Possibly Dispensable
ClinVar	chrX:g.32645052C>T	DMD	32645052	32645052	chrX	10	32644964	32645152	Indeterminate - Possibly Dispensable
ClinVar	chrX:g.32645065C>A	DMD	32645065	32645065	chrX	10	32644964	32645152	Indeterminate - Possibly Dispensable
ClinVar	chrX:g.32645065_32645066dup	DMD	32645065	32645066	chrX	10	32644964	32645152	Indeterminate - Possibly Dispensable
ClinVar	chrX:g.32645080G>A	DMD	32645080	32645080	chrX	10	32644964	32645152	Indeterminate - Possibly Dispensable
ClinVar	chrX:g.32645081A>T	DMD	32645081	32645081	chrX	10	32644964	32645152	Indeterminate - Possibly Dispensable
ClinVar	chrX:g.32645095_32645098del	DMD	32645095	32645098	chrX	10	32644964	32645152	Indeterminate - Possibly Dispensable
ClinVar	chrX:g.32645101C>A	DMD	32645101	32645101	chrX	10	32644964	32645152	Indeterminate - Possibly Dispensable
ClinVar	chrX:g.32645107C>A	DMD	32645107	32645107	chrX	10	32644964	32645152	Indeterminate - Possibly Dispensable
ClinVar	chrX:g.32645122_32645128del	DMD	32645122	32645128	chrX	10	32644964	32645152	Indeterminate - Possibly Dispensable
ClinVar	chrX:g.32645134_32645134del	DMD	32645134	32645134	chrX	10	32644964	32645152	Indeterminate - Possibly Dispensable
ClinVar	chrX:g.32645137C>A	DMD	32645137	32645137	chrX	10	32644964	32645152	Indeterminate - Possibly Dispensable
ClinVar	chrX:g.32645142_32645142del	DMD	32645142	32645142	chrX	10	32644964	32645152	Indeterminate - Possibly Dispensable
ClinVar	chrX:g.32823296_32823296del	DMD	32823296	32823296	chrX	5	32823295	32823387	Indeterminate - Possibly Dispensable
ClinVar	chrX:g.32823297G>A	DMD	32823297	32823297	chrX	5	32823295	32823387	Indeterminate - Possibly Dispensable
ClinVar	chrX:g.32823299C>T	DMD	32823299	32823299	chrX	5	32823295	32823387	Indeterminate - Possibly Dispensable
ClinVar	chrX:g.32823316C>T	DMD	32823316	32823316	chrX	5	32823295	32823387	Indeterminate - Possibly Dispensable
ClinVar	chrX:g.32823317C>A	DMD	32823317	32823317	chrX	5	32823295	32823387	Indeterminate - Possibly Dispensable
ClinVar	chrX:g.32823317_32823318dup	DMD	32823317	32823318	chrX	5	32823295	32823387	Indeterminate - Possibly Dispensable
ClinVar	chrX:g.32823329A>G	DMD	32823329	32823329	chrX	5	32823295	32823387	Indeterminate - Possibly Dispensable
ClinVar	chrX:g.32823330_32823331dup	DMD	32823330	32823331	chrX	5	32823295	32823387	Indeterminate - Possibly Dispensable
ClinVar	chrX:g.32823332_32823333dup	DMD	32823332	32823333	chrX	5	32823295	32823387	Indeterminate - Possibly Dispensable
ClinVar	chrX:g.32823346_32823358del	DMD	32823346	32823358	chrX	5	32823295	32823387	Indeterminate - Possibly Dispensable
ClinVar	chrX:g.32823360_32823361dup	DMD	32823360	32823361	chrX	5	32823295	32823387	Indeterminate - Possibly Dispensable
ClinVar	chrX:g.32823369C>A	DMD	32823369	32823369	chrX	5	32823295	32823387	Indeterminate - Possibly Dispensable
ClinVar	chrX:g.32823369_32823370dup	DMD	32823369	32823370	chrX	5	32823295	32823387	Indeterminate - Possibly Dispensable
ClinVar	chrX:g.32823372_32823372del	DMD	32823372	32823372	chrX	5	32823295	32823387	Indeterminate - Possibly Dispensable
ClinVar	chrX:g.32823387_32823387del	DMD	32823387	32823387	chrX	5	32823295	32823387	Indeterminate - Possibly Dispensable
ClinVar	chrX:g.32844780_32844786del	DMD	32844780	32844786	chrX	4	32844783	32844860	Indeterminate - Possibly Dispensable
ClinVar	chrX:g.32844786_32844787dup	DMD	32844786	32844787	chrX	4	32844783	32844860	Indeterminate - Possibly Dispensable
ClinVar	chrX:g.32844794G>A	DMD	32844794	32844794	chrX	4	32844783	32844860	Indeterminate - Possibly Dispensable
ClinVar	chrX:g.32844795_32844796dup	DMD	32844795	32844796	chrX	4	32844783	32844860	Indeterminate - Possibly Dispensable
ClinVar	chrX:g.32844796_32844796del	DMD	32844796	32844796	chrX	4	32844783	32844860	Indeterminate - Possibly Dispensable
ClinVar	chrX:g.32844799_32844800dup	DMD	32844799	32844800	chrX	4	32844783	32844860	Indeterminate - Possibly Dispensable
ClinVar	chrX:g.32844808_32844809dup	DMD	32844808	32844809	chrX	4	32844783	32844860	Indeterminate - Possibly Dispensable
ClinVar	chrX:g.32844839T>A	DMD	32844839	32844839	chrX	4	32844783	32844860	Indeterminate - Possibly Dispensable
ClinVar	chrX:g.32844842_32844842del	DMD	32844842	32844842	chrX	4	32844783	32844860	Indeterminate - Possibly Dispensable
ClinVar	chrX:g.32844846_32844847dup	DMD	32844846	32844847	chrX	4	32844783	32844860	Indeterminate - Possibly Dispensable
ClinVar	chrX:g.32844848_32844849dup	DMD	32844848	32844849	chrX	4	32844783	32844860	Indeterminate - Possibly Dispensable
ClinVar	chrX:g.32849730_32849731dup	DMD	32849730	32849731	chrX	3	32849728	32849820	Indeterminate - Possibly Dispensable
ClinVar	chrX:g.32849733T>A	DMD	32849733	32849733	chrX	3	32849728	32849820	Indeterminate - Possibly Dispensable
ClinVar	chrX:g.32849734_32849735dup	DMD	32849734	32849735	chrX	3	32849728	32849820	Indeterminate - Possibly Dispensable
ClinVar	chrX:g.32849736G>A	DMD	32849736	32849736	chrX	3	32849728	32849820	Indeterminate - Possibly Dispensable
ClinVar	chrX:g.32849739_32849740del	DMD	32849739	32849740	chrX	3	32849728	32849820	Indeterminate - Possibly Dispensable
ClinVar	chrX:g.32849743_32849744dup	DMD	32849743	32849744	chrX	3	32849728	32849820	Indeterminate - Possibly Dispensable
ClinVar	chrX:g.32849751C>A	DMD	32849751	32849751	chrX	3	32849728	32849820	Indeterminate - Possibly Dispensable
ClinVar	chrX:g.32849753A>C	DMD	32849753	32849753	chrX	3	32849728	32849820	Indeterminate - Possibly Dispensable
ClinVar	chrX:g.32849760_32849761dup	DMD	32849760	32849761	chrX	3	32849728	32849820	Indeterminate - Possibly Dispensable
ClinVar	chrX:g.32849771_32849772dup	DMD	32849771	32849772	chrX	3	32849728	32849820	Indeterminate - Possibly Dispensable
ClinVar	chrX:g.32849775_32849776dup	DMD	32849775	32849776	chrX	3	32849728	32849820	Indeterminate - Possibly Dispensable
ClinVar	chrX:g.32849781G>A	DMD	32849781	32849781	chrX	3	32849728	32849820	Indeterminate - Possibly Dispensable
ClinVar	chrX:g.32849782_32849783dup	DMD	32849782	32849783	chrX	3	32849728	32849820	Indeterminate - Possibly Dispensable
ClinVar	chrX:g.32849797_32849798dup	DMD	32849797	32849798	chrX	3	32849728	32849820	Indeterminate - Possibly Dispensable
ClinVar	chrX:g.32849811G>A	DMD	32849811	32849811	chrX	3	32849728	32849820	Indeterminate - Possibly Dispensable
ClinVar	chrX:g.32849814T>A	DMD	32849814	32849814	chrX	3	32849728	32849820	Indeterminate - Possibly Dispensable
ClinVar	chrX:g.32849814_32849815dup	DMD	32849814	32849815	chrX	3	32849728	32849820	Indeterminate - Possibly Dispensable
ClinVar	chrX:g.32849820_32849858del	DMD	32849820	32849858	chrX	3	32849728	32849820	Indeterminate - Possibly Dispensable
ClinVar	chrX:g.37782092_37782117del	CYBB	37782092	37782117	chrX	2	37782088	37782183	Indeterminate - Possibly Dispensable
ClinVar	chrX:g.37782100G>A	CYBB	37782100	37782100	chrX	2	37782088	37782183	Indeterminate - Possibly Dispensable
ClinVar	chrX:g.37782117_37782117del	CYBB	37782117	37782117	chrX	2	37782088	37782183	Indeterminate - Possibly Dispensable
ClinVar	chrX:g.37782120_37782123del	CYBB	37782120	37782123	chrX	2	37782088	37782183	Indeterminate - Possibly Dispensable
ClinVar	chrX:g.37782127_37782127del	CYBB	37782127	37782127	chrX	2	37782088	37782183	Indeterminate - Possibly Dispensable
ClinVar	chrX:g.37782141T>A	CYBB	37782141	37782141	chrX	2	37782088	37782183	Indeterminate - Possibly Dispensable
ClinVar	chrX:g.37782154_37782155dup	CYBB	37782154	37782155	chrX	2	37782088	37782183	Indeterminate - Possibly Dispensable
ClinVar	chrX:g.37782165C>G	CYBB	37782165	37782165	chrX	2	37782088	37782183	Indeterminate - Possibly Dispensable
ClinVar	chrX:g.37782181_37782181del	CYBB	37782181	37782181	chrX	2	37782088	37782183	Indeterminate - Possibly Dispensable
ClinVar	chrX:g.37806392C>G	CYBB	37806392	37806392	chrX	11	37806387	37806533	Indeterminate - Possibly Dispensable
ClinVar	chrX:g.37806400G>A	CYBB	37806400	37806400	chrX	11	37806387	37806533	Indeterminate - Possibly Dispensable
ClinVar	chrX:g.37806405T>C	CYBB	37806405	37806405	chrX	11	37806387	37806533	Indeterminate - Possibly Dispensable
ClinVar	chrX:g.37806426G>T	CYBB	37806426	37806426	chrX	11	37806387	37806533	Indeterminate - Possibly Dispensable
ClinVar	chrX:g.37806457A>C	CYBB	37806457	37806457	chrX	11	37806387	37806533	Indeterminate - Possibly Dispensable
ClinVar	chrX:g.37806468C>T	CYBB	37806468	37806468	chrX	11	37806387	37806533	Indeterminate - Possibly Dispensable
ClinVar	chrX:g.37806484_37806490del	CYBB	37806484	37806490	chrX	11	37806387	37806533	Indeterminate - Possibly Dispensable
ClinVar	chrX:g.37806486_37806486del	CYBB	37806486	37806486	chrX	11	37806387	37806533	Indeterminate - Possibly Dispensable
ClinVar	chrX:g.37806521G>A	CYBB	37806521	37806521	chrX	11	37806387	37806533	Indeterminate - Possibly Dispensable
ClinVar	chrX:g.38290964G>A	RPGR	38290964	38290964	chrX	13	38290959	38291024	Indeterminate - Possibly Dispensable
ClinVar	chrX:g.38290970G>A	RPGR	38290970	38290970	chrX	13	38290959	38291024	Indeterminate - Possibly Dispensable
ClinVar	chrX:g.38290983_38290983del	RPGR	38290983	38290983	chrX	13	38290959	38291024	Indeterminate - Possibly Dispensable
ClinVar	chrX:g.38290990G>C	RPGR	38290990	38290990	chrX	13	38290959	38291024	Indeterminate - Possibly Dispensable
ClinVar	chrX:g.38290993_38290993del	RPGR	38290993	38290993	chrX	13	38290959	38291024	Indeterminate - Possibly Dispensable
ClinVar	chrX:g.38291012_38291012del	RPGR	38291012	38291012	chrX	13	38290959	38291024	Indeterminate - Possibly Dispensable
ClinVar	chrX:g.38298955_38298956dup	RPGR	38298955	38298956	chrX	10	38298956	38299141	Indeterminate - Possibly Dispensable
ClinVar	chrX:g.38298967G>A	RPGR	38298967	38298967	chrX	10	38298956	38299141	Indeterminate - Possibly Dispensable
ClinVar	chrX:g.38298979_38298982del	RPGR	38298979	38298982	chrX	10	38298956	38299141	Indeterminate - Possibly Dispensable
ClinVar	chrX:g.38298981G>T	RPGR	38298981	38298981	chrX	10	38298956	38299141	Indeterminate - Possibly Dispensable
ClinVar	chrX:g.38298983_38298984dup	RPGR	38298983	38298984	chrX	10	38298956	38299141	Indeterminate - Possibly Dispensable
ClinVar	chrX:g.38298983_38298984insTAA	RPGR	38298983	38298984	chrX	10	38298956	38299141	Indeterminate - Possibly Dispensable
ClinVar	chrX:g.38298986_38298995del	RPGR	38298986	38298995	chrX	10	38298956	38299141	Indeterminate - Possibly Dispensable
ClinVar	chrX:g.38299008G>C	RPGR	38299008	38299008	chrX	10	38298956	38299141	Indeterminate - Possibly Dispensable
ClinVar	chrX:g.38299013_38299014dup	RPGR	38299013	38299014	chrX	10	38298956	38299141	Indeterminate - Possibly Dispensable
ClinVar	chrX:g.38299031_38299031del	RPGR	38299031	38299031	chrX	10	38298956	38299141	Indeterminate - Possibly Dispensable
ClinVar	chrX:g.38299031_38299032del	RPGR	38299031	38299032	chrX	10	38298956	38299141	Indeterminate - Possibly Dispensable
ClinVar	chrX:g.38299042_38299042del	RPGR	38299042	38299042	chrX	10	38298956	38299141	Indeterminate - Possibly Dispensable
ClinVar	chrX:g.38299047A>T	RPGR	38299047	38299047	chrX	10	38298956	38299141	Indeterminate - Possibly Dispensable
ClinVar	chrX:g.38299066C>A	RPGR	38299066	38299066	chrX	10	38298956	38299141	Indeterminate - Possibly Dispensable
ClinVar	chrX:g.38299081C>A	RPGR	38299081	38299081	chrX	10	38298956	38299141	Indeterminate - Possibly Dispensable
ClinVar	chrX:g.38299093_38299094dup	RPGR	38299093	38299094	chrX	10	38298956	38299141	Indeterminate - Possibly Dispensable
ClinVar	chrX:g.38299101_38299101del	RPGR	38299101	38299101	chrX	10	38298956	38299141	Indeterminate - Possibly Dispensable
ClinVar	chrX:g.38299108_38299109dup	RPGR	38299108	38299109	chrX	10	38298956	38299141	Indeterminate - Possibly Dispensable
ClinVar	chrX:g.38299124A>T	RPGR	38299124	38299124	chrX	10	38298956	38299141	Indeterminate - Possibly Dispensable
ClinVar	chrX:g.38299133A>T	RPGR	38299133	38299133	chrX	10	38298956	38299141	Indeterminate - Possibly Dispensable
ClinVar	chrX:g.38299138_38299139dup	RPGR	38299138	38299139	chrX	10	38298956	38299141	Indeterminate - Possibly Dispensable
ClinVar	chrX:g.38304647C>G	RPGR	38304647	38304647	chrX	8	38304635	38304790	Indeterminate - Possibly Dispensable
ClinVar	chrX:g.38304662C>A	RPGR	38304662	38304662	chrX	8	38304635	38304790	Indeterminate - Possibly Dispensable
ClinVar	chrX:g.38304665A>G	RPGR	38304665	38304665	chrX	8	38304635	38304790	Indeterminate - Possibly Dispensable
ClinVar	chrX:g.38304665_38304665del	RPGR	38304665	38304665	chrX	8	38304635	38304790	Indeterminate - Possibly Dispensable
ClinVar	chrX:g.38304671_38304672dup	RPGR	38304671	38304672	chrX	8	38304635	38304790	Indeterminate - Possibly Dispensable
ClinVar	chrX:g.38304672A>T	RPGR	38304672	38304672	chrX	8	38304635	38304790	Indeterminate - Possibly Dispensable
ClinVar	chrX:g.38304686G>A	RPGR	38304686	38304686	chrX	8	38304635	38304790	Indeterminate - Possibly Dispensable
ClinVar	chrX:g.38304700_38304700del	RPGR	38304700	38304700	chrX	8	38304635	38304790	Indeterminate - Possibly Dispensable
ClinVar	chrX:g.38304718G>C	RPGR	38304718	38304718	chrX	8	38304635	38304790	Indeterminate - Possibly Dispensable
ClinVar	chrX:g.38304725_38304726dup	RPGR	38304725	38304726	chrX	8	38304635	38304790	Indeterminate - Possibly Dispensable
ClinVar	chrX:g.38304726_38304726del	RPGR	38304726	38304726	chrX	8	38304635	38304790	Indeterminate - Possibly Dispensable
ClinVar	chrX:g.38304732_38304732del	RPGR	38304732	38304732	chrX	8	38304635	38304790	Indeterminate - Possibly Dispensable
ClinVar	chrX:g.38304745C>T	RPGR	38304745	38304745	chrX	8	38304635	38304790	Indeterminate - Possibly Dispensable
ClinVar	chrX:g.38304745C>A	RPGR	38304745	38304745	chrX	8	38304635	38304790	Indeterminate - Possibly Dispensable
ClinVar	chrX:g.38304746C>T	RPGR	38304746	38304746	chrX	8	38304635	38304790	Indeterminate - Possibly Dispensable
ClinVar	chrX:g.38304746C>G	RPGR	38304746	38304746	chrX	8	38304635	38304790	Indeterminate - Possibly Dispensable
ClinVar	chrX:g.38304746C>A	RPGR	38304746	38304746	chrX	8	38304635	38304790	Indeterminate - Possibly Dispensable
ClinVar	chrX:g.38304752G>A	RPGR	38304752	38304752	chrX	8	38304635	38304790	Indeterminate - Possibly Dispensable
ClinVar	chrX:g.38304754C>A	RPGR	38304754	38304754	chrX	8	38304635	38304790	Indeterminate - Possibly Dispensable
ClinVar	chrX:g.38304754C>T	RPGR	38304754	38304754	chrX	8	38304635	38304790	Indeterminate - Possibly Dispensable
ClinVar	chrX:g.38304755C>A	RPGR	38304755	38304755	chrX	8	38304635	38304790	Indeterminate - Possibly Dispensable
ClinVar	chrX:g.38304761G>A	RPGR	38304761	38304761	chrX	8	38304635	38304790	Indeterminate - Possibly Dispensable
ClinVar	chrX:g.38304769C>A	RPGR	38304769	38304769	chrX	8	38304635	38304790	Indeterminate - Possibly Dispensable
ClinVar	chrX:g.38304769C>T	RPGR	38304769	38304769	chrX	8	38304635	38304790	Indeterminate - Possibly Dispensable
ClinVar	chrX:g.38304770C>G	RPGR	38304770	38304770	chrX	8	38304635	38304790	Indeterminate - Possibly Dispensable
ClinVar	chrX:g.38304774_38304775dup	RPGR	38304774	38304775	chrX	8	38304635	38304790	Indeterminate - Possibly Dispensable
ClinVar	chrX:g.38304776_38304777dup	RPGR	38304776	38304777	chrX	8	38304635	38304790	Indeterminate - Possibly Dispensable
ClinVar	chrX:g.38304785_38304786insCT	RPGR	38304785	38304786	chrX	8	38304635	38304790	Indeterminate - Possibly Dispensable
ClinVar	chrX:g.38310647_38310648dup	RPGR	38310647	38310648	chrX	7	38310615	38310773	Indeterminate - Possibly Dispensable
ClinVar	chrX:g.38310654G>A	RPGR	38310654	38310654	chrX	7	38310615	38310773	Indeterminate - Possibly Dispensable
ClinVar	chrX:g.38310663T>A	RPGR	38310663	38310663	chrX	7	38310615	38310773	Indeterminate - Possibly Dispensable
ClinVar	chrX:g.38310675C>A	RPGR	38310675	38310675	chrX	7	38310615	38310773	Indeterminate - Possibly Dispensable
ClinVar	chrX:g.38310687G>A	RPGR	38310687	38310687	chrX	7	38310615	38310773	Indeterminate - Possibly Dispensable
ClinVar	chrX:g.38310687_38310687del	RPGR	38310687	38310687	chrX	7	38310615	38310773	Indeterminate - Possibly Dispensable
ClinVar	chrX:g.38310690G>A	RPGR	38310690	38310690	chrX	7	38310615	38310773	Indeterminate - Possibly Dispensable
ClinVar	chrX:g.38310714G>A	RPGR	38310714	38310714	chrX	7	38310615	38310773	Indeterminate - Possibly Dispensable
ClinVar	chrX:g.38310728A>C	RPGR	38310728	38310728	chrX	7	38310615	38310773	Indeterminate - Possibly Dispensable
ClinVar	chrX:g.38310737_38310751delinsG	RPGR	38310737	38310751	chrX	7	38310615	38310773	Indeterminate - Possibly Dispensable
ClinVar	chrX:g.38310749C>A	RPGR	38310749	38310749	chrX	7	38310615	38310773	Indeterminate - Possibly Dispensable
ClinVar	chrX:g.38310749C>T	RPGR	38310749	38310749	chrX	7	38310615	38310773	Indeterminate - Possibly Dispensable
ClinVar	chrX:g.38310750C>T	RPGR	38310750	38310750	chrX	7	38310615	38310773	Indeterminate - Possibly Dispensable
ClinVar	chrX:g.38310757A>C	RPGR	38310757	38310757	chrX	7	38310615	38310773	Indeterminate - Possibly Dispensable
ClinVar	chrX:g.38310765C>A	RPGR	38310765	38310765	chrX	7	38310615	38310773	Indeterminate - Possibly Dispensable
ClinVar	chrX:g.38317318G>A	RPGR	38317318	38317318	chrX	6	38317316	38317465	Indeterminate - Possibly Dispensable
ClinVar	chrX:g.38317322_38317322del	RPGR	38317322	38317322	chrX	6	38317316	38317465	Indeterminate - Possibly Dispensable
ClinVar	chrX:g.38317333T>A	RPGR	38317333	38317333	chrX	6	38317316	38317465	Indeterminate - Possibly Dispensable
ClinVar	chrX:g.38317338A>C	RPGR	38317338	38317338	chrX	6	38317316	38317465	Indeterminate - Possibly Dispensable
ClinVar	chrX:g.38317342C>T	RPGR	38317342	38317342	chrX	6	38317316	38317465	Indeterminate - Possibly Dispensable
ClinVar	chrX:g.38317343C>T	RPGR	38317343	38317343	chrX	6	38317316	38317465	Indeterminate - Possibly Dispensable
ClinVar	chrX:g.38317347_38317357del	RPGR	38317347	38317357	chrX	6	38317316	38317465	Indeterminate - Possibly Dispensable
ClinVar	chrX:g.38317354C>T	RPGR	38317354	38317354	chrX	6	38317316	38317465	Indeterminate - Possibly Dispensable
ClinVar	chrX:g.38317385G>A	RPGR	38317385	38317385	chrX	6	38317316	38317465	Indeterminate - Possibly Dispensable
ClinVar	chrX:g.38317399_38317399del	RPGR	38317399	38317399	chrX	6	38317316	38317465	Indeterminate - Possibly Dispensable
ClinVar	chrX:g.38317404_38317405dup	RPGR	38317404	38317405	chrX	6	38317316	38317465	Indeterminate - Possibly Dispensable
ClinVar	chrX:g.38317418C>G	RPGR	38317418	38317418	chrX	6	38317316	38317465	Indeterminate - Possibly Dispensable
ClinVar	chrX:g.38317441C>T	RPGR	38317441	38317441	chrX	6	38317316	38317465	Indeterminate - Possibly Dispensable
ClinVar	chrX:g.38317441C>A	RPGR	38317441	38317441	chrX	6	38317316	38317465	Indeterminate - Possibly Dispensable
ClinVar	chrX:g.38317443C>T	RPGR	38317443	38317443	chrX	6	38317316	38317465	Indeterminate - Possibly Dispensable
ClinVar	chrX:g.38317443C>A	RPGR	38317443	38317443	chrX	6	38317316	38317465	Indeterminate - Possibly Dispensable
ClinVar	chrX:g.38317449_38317449del	RPGR	38317449	38317449	chrX	6	38317316	38317465	Indeterminate - Possibly Dispensable
ClinVar	chrX:g.38317449_38317450del	RPGR	38317449	38317450	chrX	6	38317316	38317465	Indeterminate - Possibly Dispensable
ClinVar	chrX:g.38317453A>C	RPGR	38317453	38317453	chrX	6	38317316	38317465	Indeterminate - Possibly Dispensable
ClinVar	chrX:g.38318824_38318829del	RPGR	38318824	38318829	chrX	5	38318829	38318987	Indeterminate - Possibly Dispensable
ClinVar	chrX:g.38318829C>A	RPGR	38318829	38318829	chrX	5	38318829	38318987	Indeterminate - Possibly Dispensable
ClinVar	chrX:g.38318843_38318843del	RPGR	38318843	38318843	chrX	5	38318829	38318987	Indeterminate - Possibly Dispensable
ClinVar	chrX:g.38318856C>T	RPGR	38318856	38318856	chrX	5	38318829	38318987	Indeterminate - Possibly Dispensable
ClinVar	chrX:g.38318856C>G	RPGR	38318856	38318856	chrX	5	38318829	38318987	Indeterminate - Possibly Dispensable
ClinVar	chrX:g.38318856C>A	RPGR	38318856	38318856	chrX	5	38318829	38318987	Indeterminate - Possibly Dispensable
ClinVar	chrX:g.38318875_38318875del	RPGR	38318875	38318875	chrX	5	38318829	38318987	Indeterminate - Possibly Dispensable
ClinVar	chrX:g.38318883C>A	RPGR	38318883	38318883	chrX	5	38318829	38318987	Indeterminate - Possibly Dispensable
ClinVar	chrX:g.38318889_38318890dup	RPGR	38318889	38318890	chrX	5	38318829	38318987	Indeterminate - Possibly Dispensable
ClinVar	chrX:g.38318908_38318909del	RPGR	38318908	38318909	chrX	5	38318829	38318987	Indeterminate - Possibly Dispensable
ClinVar	chrX:g.38318919_38318919del	RPGR	38318919	38318919	chrX	5	38318829	38318987	Indeterminate - Possibly Dispensable
ClinVar	chrX:g.38318925C>A	RPGR	38318925	38318925	chrX	5	38318829	38318987	Indeterminate - Possibly Dispensable
ClinVar	chrX:g.38318926_38318926del	RPGR	38318926	38318926	chrX	5	38318829	38318987	Indeterminate - Possibly Dispensable
ClinVar	chrX:g.38318938_38318938del	RPGR	38318938	38318938	chrX	5	38318829	38318987	Indeterminate - Possibly Dispensable
ClinVar	chrX:g.38318942_38318942del	RPGR	38318942	38318942	chrX	5	38318829	38318987	Indeterminate - Possibly Dispensable
ClinVar	chrX:g.38318945T>C	RPGR	38318945	38318945	chrX	5	38318829	38318987	Indeterminate - Possibly Dispensable
ClinVar	chrX:g.38318948C>T	RPGR	38318948	38318948	chrX	5	38318829	38318987	Indeterminate - Possibly Dispensable
ClinVar	chrX:g.38318948C>A	RPGR	38318948	38318948	chrX	5	38318829	38318987	Indeterminate - Possibly Dispensable
ClinVar	chrX:g.38318948_38318949insCT	RPGR	38318948	38318949	chrX	5	38318829	38318987	Indeterminate - Possibly Dispensable
ClinVar	chrX:g.38318963_38318963del	RPGR	38318963	38318963	chrX	5	38318829	38318987	Indeterminate - Possibly Dispensable
ClinVar	chrX:g.38318964C>T	RPGR	38318964	38318964	chrX	5	38318829	38318987	Indeterminate - Possibly Dispensable
ClinVar	chrX:g.38321029G>A	RPGR	38321029	38321029	chrX	4	38321027	38321089	Indeterminate - Possibly Dispensable
ClinVar	chrX:g.38321031_38321040del	RPGR	38321031	38321040	chrX	4	38321027	38321089	Indeterminate - Possibly Dispensable
ClinVar	chrX:g.38321032G>C	RPGR	38321032	38321032	chrX	4	38321027	38321089	Indeterminate - Possibly Dispensable
ClinVar	chrX:g.38321041G>T	RPGR	38321041	38321041	chrX	4	38321027	38321089	Indeterminate - Possibly Dispensable
ClinVar	chrX:g.38321041G>A	RPGR	38321041	38321041	chrX	4	38321027	38321089	Indeterminate - Possibly Dispensable
ClinVar	chrX:g.38321044T>C	RPGR	38321044	38321044	chrX	4	38321027	38321089	Indeterminate - Possibly Dispensable
ClinVar	chrX:g.38321053C>T	RPGR	38321053	38321053	chrX	4	38321027	38321089	Indeterminate - Possibly Dispensable
ClinVar	chrX:g.38321054C>T	RPGR	38321054	38321054	chrX	4	38321027	38321089	Indeterminate - Possibly Dispensable
ClinVar	chrX:g.38321072_38321073del	RPGR	38321072	38321073	chrX	4	38321027	38321089	Indeterminate - Possibly Dispensable
ClinVar	chrX:g.38321078C>A	RPGR	38321078	38321078	chrX	4	38321027	38321089	Indeterminate - Possibly Dispensable
ClinVar	chrX:g.38322853_38322854dup	RPGR	38322853	38322854	chrX	3	38322853	38322945	Indeterminate - Possibly Dispensable
ClinVar	chrX:g.38322862_38322863del	RPGR	38322862	38322863	chrX	3	38322853	38322945	Indeterminate - Possibly Dispensable
ClinVar	chrX:g.38322888_38322889dup	RPGR	38322888	38322889	chrX	3	38322853	38322945	Indeterminate - Possibly Dispensable
ClinVar	chrX:g.38322893_38322894dup	RPGR	38322893	38322894	chrX	3	38322853	38322945	Indeterminate - Possibly Dispensable
ClinVar	chrX:g.38322898C>T	RPGR	38322898	38322898	chrX	3	38322853	38322945	Indeterminate - Possibly Dispensable
ClinVar	chrX:g.38322904G>A	RPGR	38322904	38322904	chrX	3	38322853	38322945	Indeterminate - Possibly Dispensable
ClinVar	chrX:g.38322906C>A	RPGR	38322906	38322906	chrX	3	38322853	38322945	Indeterminate - Possibly Dispensable
ClinVar	chrX:g.38322909C>T	RPGR	38322909	38322909	chrX	3	38322853	38322945	Indeterminate - Possibly Dispensable
ClinVar	chrX:g.38322911_38322911del	RPGR	38322911	38322911	chrX	3	38322853	38322945	Indeterminate - Possibly Dispensable
ClinVar	chrX:g.38322916_38322917dup	RPGR	38322916	38322917	chrX	3	38322853	38322945	Indeterminate - Possibly Dispensable
ClinVar	chrX:g.38322921C>A	RPGR	38322921	38322921	chrX	3	38322853	38322945	Indeterminate - Possibly Dispensable
ClinVar	chrX:g.38322921C>G	RPGR	38322921	38322921	chrX	3	38322853	38322945	Indeterminate - Possibly Dispensable
ClinVar	chrX:g.38322922C>T	RPGR	38322922	38322922	chrX	3	38322853	38322945	Indeterminate - Possibly Dispensable
ClinVar	chrX:g.38322922C>A	RPGR	38322922	38322922	chrX	3	38322853	38322945	Indeterminate - Possibly Dispensable
ClinVar	chrX:g.38322925_38322927delinsC	RPGR	38322925	38322927	chrX	3	38322853	38322945	Indeterminate - Possibly Dispensable
ClinVar	chrX:g.38322927A>T	RPGR	38322927	38322927	chrX	3	38322853	38322945	Indeterminate - Possibly Dispensable
ClinVar	chrX:g.38322929G>T	RPGR	38322929	38322929	chrX	3	38322853	38322945	Indeterminate - Possibly Dispensable
ClinVar	chrX:g.38322931_38322932del	RPGR	38322931	38322932	chrX	3	38322853	38322945	Indeterminate - Possibly Dispensable
ClinVar	chrX:g.38322940_38322941insTTTA	RPGR	38322940	38322941	chrX	3	38322853	38322945	Indeterminate - Possibly Dispensable
ClinVar	chrX:g.38408751C>T	OTC	38408751	38408751	chrX	7	38408742	38408795	Indeterminate - Possibly Dispensable
ClinVar	chrX:g.38408752C>T	OTC	38408752	38408752	chrX	7	38408742	38408795	Indeterminate - Possibly Dispensable
ClinVar	chrX:g.38408752C>A	OTC	38408752	38408752	chrX	7	38408742	38408795	Indeterminate - Possibly Dispensable
ClinVar	chrX:g.38408787_38408790delinsCCT	OTC	38408787	38408790	chrX	7	38408742	38408795	Indeterminate - Possibly Dispensable
ClinVar	chrX:g.38408789_38408790dup	OTC	38408789	38408790	chrX	7	38408742	38408795	Indeterminate - Possibly Dispensable
ClinVar	chrX:g.38408795G>A	OTC	38408795	38408795	chrX	7	38408742	38408795	Indeterminate - Possibly Dispensable
ClinVar	chrX:g.38408795G>C	OTC	38408795	38408795	chrX	7	38408742	38408795	Indeterminate - Possibly Dispensable
ClinVar	chrX:g.38408795G>T	OTC	38408795	38408795	chrX	7	38408742	38408795	Indeterminate - Possibly Dispensable
ClinVar	chrX:g.40062155_40062161del	BCOR	40062155	40062161	chrX	10	40062139	40062393	Indeterminate - Possibly Dispensable
ClinVar	chrX:g.40062174_40062177del	BCOR	40062174	40062177	chrX	10	40062139	40062393	Indeterminate - Possibly Dispensable
ClinVar	chrX:g.40062238_40062239del	BCOR	40062238	40062239	chrX	10	40062139	40062393	Indeterminate - Possibly Dispensable
ClinVar	chrX:g.40062259_40062263del	BCOR	40062259	40062263	chrX	10	40062139	40062393	Indeterminate - Possibly Dispensable
ClinVar	chrX:g.40063785_40063786dup	BCOR	40063785	40063786	chrX	8	40063608	40063952	Indeterminate - Possibly Dispensable
ClinVar	chrX:g.40063806G>A	BCOR	40063806	40063806	chrX	8	40063608	40063952	Indeterminate - Possibly Dispensable
ClinVar	chrX:g.40063834_40063834del	BCOR	40063834	40063834	chrX	8	40063608	40063952	Indeterminate - Possibly Dispensable
ClinVar	chrX:g.40597269C>T	ATP6AP2	40597269	40597269	chrX	4	40597249	40597344	Indeterminate - Possibly Dispensable
ClinVar	chrX:g.40597293C>T	ATP6AP2	40597293	40597293	chrX	4	40597249	40597344	Indeterminate - Possibly Dispensable
ClinVar	chrX:g.41170614G>T	USP9X	41170614	41170614	chrX	20	41170470	41170619	Indeterminate - Possibly Dispensable
ClinVar	chrX:g.41229654C>T	USP9X	41229654	41229654	chrX	43	41229567	41229779	Indeterminate - Possibly Dispensable
ClinVar	chrX:g.41229700C>T	USP9X	41229700	41229700	chrX	43	41229567	41229779	Indeterminate - Possibly Dispensable
ClinVar	chrX:g.41230591C>T	USP9X	41230591	41230591	chrX	44	41230501	41230596	Indeterminate - Possibly Dispensable
ClinVar	chrX:g.41230595_41230595del	USP9X	41230595	41230595	chrX	44	41230501	41230596	Indeterminate - Possibly Dispensable
ClinVar	chrX:g.41339050C>T	DDX3X	41339050	41339050	chrX	3	41339036	41339083	Indeterminate - Possibly Dispensable
ClinVar	chrX:g.41339051C>G	DDX3X	41339051	41339051	chrX	3	41339036	41339083	Indeterminate - Possibly Dispensable
ClinVar	chrX:g.41339051C>T	DDX3X	41339051	41339051	chrX	3	41339036	41339083	Indeterminate - Possibly Dispensable
ClinVar	chrX:g.41339068C>T	DDX3X	41339068	41339068	chrX	3	41339036	41339083	Indeterminate - Possibly Dispensable
ClinVar	chrX:g.41339079_41339079del	DDX3X	41339079	41339079	chrX	3	41339036	41339083	Indeterminate - Possibly Dispensable
ClinVar	chrX:g.41339080A>T	DDX3X	41339080	41339080	chrX	3	41339036	41339083	Indeterminate - Possibly Dispensable
ClinVar	chrX:g.41342507_41342508dup	DDX3X	41342507	41342508	chrX	5	41342495	41342653	Indeterminate - Possibly Dispensable
ClinVar	chrX:g.41342547_41342548del	DDX3X	41342547	41342548	chrX	5	41342495	41342653	Indeterminate - Possibly Dispensable
ClinVar	chrX:g.41342548_41342549dup	DDX3X	41342548	41342549	chrX	5	41342495	41342653	Indeterminate - Possibly Dispensable
ClinVar	chrX:g.41342581_41342582del	DDX3X	41342581	41342582	chrX	5	41342495	41342653	Indeterminate - Possibly Dispensable
ClinVar	chrX:g.41342582_41342583dup	DDX3X	41342582	41342583	chrX	5	41342495	41342653	Indeterminate - Possibly Dispensable
ClinVar	chrX:g.41342590G>A	DDX3X	41342590	41342590	chrX	5	41342495	41342653	Indeterminate - Possibly Dispensable
ClinVar	chrX:g.41342591G>A	DDX3X	41342591	41342591	chrX	5	41342495	41342653	Indeterminate - Possibly Dispensable
ClinVar	chrX:g.41342597_41342601del	DDX3X	41342597	41342601	chrX	5	41342495	41342653	Indeterminate - Possibly Dispensable
ClinVar	chrX:g.41342602C>G	DDX3X	41342602	41342602	chrX	5	41342495	41342653	Indeterminate - Possibly Dispensable
ClinVar	chrX:g.41342606_41342607dup	DDX3X	41342606	41342607	chrX	5	41342495	41342653	Indeterminate - Possibly Dispensable
ClinVar	chrX:g.41342608_41342608delinsTG	DDX3X	41342608	41342608	chrX	5	41342495	41342653	Indeterminate - Possibly Dispensable
ClinVar	chrX:g.41342612_41342615del	DDX3X	41342612	41342615	chrX	5	41342495	41342653	Indeterminate - Possibly Dispensable
ClinVar	chrX:g.41342652C>T	DDX3X	41342652	41342652	chrX	5	41342495	41342653	Indeterminate - Possibly Dispensable
ClinVar	chrX:g.43693353_43693354dup	MAOA	43693353	43693354	chrX	3	43693291	43693428	Indeterminate - Possibly Dispensable
ClinVar	chrX:g.43731325G>A	MAOA	43731325	43731325	chrX	7	43731241	43731390	Indeterminate - Possibly Dispensable
ClinVar	chrX:g.43731344_43731345insCT	MAOA	43731344	43731345	chrX	7	43731241	43731390	Indeterminate - Possibly Dispensable
ClinVar	chrX:g.43736249_43736249del	MAOA	43736249	43736249	chrX	10	43736227	43736280	Indeterminate - Possibly Dispensable
ClinVar	chrX:g.45059038C>A	KDM6A	45059038	45059038	chrX	11	45059006	45059104	Indeterminate - Possibly Dispensable
ClinVar	chrX:g.45059092G>A	KDM6A	45059092	45059092	chrX	11	45059006	45059104	Indeterminate - Possibly Dispensable
ClinVar	chrX:g.45061375C>T	KDM6A	45061375	45061375	chrX	15	45061324	45061419	Indeterminate - Possibly Dispensable
ClinVar	chrX:g.45061408C>T	KDM6A	45061408	45061408	chrX	15	45061324	45061419	Indeterminate - Possibly Dispensable
ClinVar	chrX:g.45061415T>G	KDM6A	45061415	45061415	chrX	15	45061324	45061419	Indeterminate - Possibly Dispensable
ClinVar	chrX:g.45061417C>T	KDM6A	45061417	45061417	chrX	15	45061324	45061419	Indeterminate - Possibly Dispensable
ClinVar	chrX:g.45063437_45063437del	KDM6A	45063437	45063437	chrX	17	45063422	45063817	Indeterminate - Possibly Dispensable
ClinVar	chrX:g.45063449C>T	KDM6A	45063449	45063449	chrX	17	45063422	45063817	Indeterminate - Possibly Dispensable
ClinVar	chrX:g.45063518C>T	KDM6A	45063518	45063518	chrX	17	45063422	45063817	Indeterminate - Possibly Dispensable
ClinVar	chrX:g.45063707G>T	KDM6A	45063707	45063707	chrX	17	45063422	45063817	Indeterminate - Possibly Dispensable
ClinVar	chrX:g.45063728C>T	KDM6A	45063728	45063728	chrX	17	45063422	45063817	Indeterminate - Possibly Dispensable
ClinVar	chrX:g.45063800_45063803del	KDM6A	45063800	45063803	chrX	17	45063422	45063817	Indeterminate - Possibly Dispensable
ClinVar	chrX:g.45063804_45063805dup	KDM6A	45063804	45063805	chrX	17	45063422	45063817	Indeterminate - Possibly Dispensable
ClinVar	chrX:g.45063805_45063812del	KDM6A	45063805	45063812	chrX	17	45063422	45063817	Indeterminate - Possibly Dispensable
ClinVar	chrX:g.47171118C>T	RBM10	47171118	47171118	chrX	4	47171028	47171258	Indeterminate - Possibly Dispensable
ClinVar	chrX:g.47171157C>T	RBM10	47171157	47171157	chrX	4	47171028	47171258	Indeterminate - Possibly Dispensable
ClinVar	chrX:g.47171180_47171183del	RBM10	47171180	47171183	chrX	4	47171028	47171258	Indeterminate - Possibly Dispensable
ClinVar	chrX:g.47171199G>T	RBM10	47171199	47171199	chrX	4	47171028	47171258	Indeterminate - Possibly Dispensable
ClinVar	chrX:g.47171221_47171222dup	RBM10	47171221	47171222	chrX	4	47171028	47171258	Indeterminate - Possibly Dispensable
ClinVar	chrX:g.47171223_47171247del	RBM10	47171223	47171247	chrX	4	47171028	47171258	Indeterminate - Possibly Dispensable
ClinVar	chrX:g.47575146_47575146del	SYN1	47575146	47575146	chrX	10	47575128	47575274	Indeterminate - Possibly Dispensable
ClinVar	chrX:g.47575167_47575167del	SYN1	47575167	47575167	chrX	10	47575128	47575274	Indeterminate - Possibly Dispensable
ClinVar	chrX:g.47575169G>A	SYN1	47575169	47575169	chrX	10	47575128	47575274	Indeterminate - Possibly Dispensable
ClinVar	chrX:g.47575171_47575172dup	SYN1	47575171	47575172	chrX	10	47575128	47575274	Indeterminate - Possibly Dispensable
ClinVar	chrX:g.47575174C>T	SYN1	47575174	47575174	chrX	10	47575128	47575274	Indeterminate - Possibly Dispensable
ClinVar	chrX:g.47575174_47575175dup	SYN1	47575174	47575175	chrX	10	47575128	47575274	Indeterminate - Possibly Dispensable
ClinVar	chrX:g.47575222_47575225del	SYN1	47575222	47575225	chrX	10	47575128	47575274	Indeterminate - Possibly Dispensable
ClinVar	chrX:g.47575266_47575267dup	SYN1	47575266	47575267	chrX	10	47575128	47575274	Indeterminate - Possibly Dispensable
ClinVar	chrX:g.47576386_47576386del	SYN1	47576386	47576386	chrX	8	47576332	47576406	Indeterminate - Possibly Dispensable
ClinVar	chrX:g.47576406_47576455del	SYN1	47576406	47576455	chrX	8	47576332	47576406	Indeterminate - Possibly Dispensable
ClinVar	chrX:g.47604983C>A	SYN1	47604983	47604983	chrX	5	47604978	47605067	Indeterminate - Possibly Dispensable
ClinVar	chrX:g.47605052G>A	SYN1	47605052	47605052	chrX	5	47604978	47605067	Indeterminate - Possibly Dispensable
ClinVar	chrX:g.47605061G>A	SYN1	47605061	47605061	chrX	5	47604978	47605067	Indeterminate - Possibly Dispensable
ClinVar	chrX:g.48514247C>T	PORCN	48514247	48514247	chrX	9	48514240	48514365	Indeterminate - Possibly Dispensable
ClinVar	chrX:g.48517259T>C	PORCN	48517259	48517259	chrX	14	48517183	48517293	Indeterminate - Possibly Dispensable
ClinVar	chrX:g.48685948_48685948del	WAS	48685948	48685948	chrX	5	48685946	48685987	Indeterminate - Possibly Dispensable
ClinVar	chrX:g.48685951_48685952del	WAS	48685951	48685952	chrX	5	48685946	48685987	Indeterminate - Possibly Dispensable
ClinVar	chrX:g.48685959_48685960dup	WAS	48685959	48685960	chrX	5	48685946	48685987	Indeterminate - Possibly Dispensable
ClinVar	chrX:g.48686113_48686114dup	WAS	48686113	48686114	chrX	6	48686081	48686134	Indeterminate - Possibly Dispensable
ClinVar	chrX:g.48686128C>T	WAS	48686128	48686128	chrX	6	48686081	48686134	Indeterminate - Possibly Dispensable
ClinVar	chrX:g.48802982_48802985del	HDAC6	48802982	48802985	chrX	3	48802871	48802999	Indeterminate - Possibly Dispensable
ClinVar	chrX:g.48923668C>A	OTUD5	48923668	48923668	chrX	8	48923633	48923746	Indeterminate - Possibly Dispensable
ClinVar	chrX:g.48923669G>A	OTUD5	48923669	48923669	chrX	8	48923633	48923746	Indeterminate - Possibly Dispensable
ClinVar	chrX:g.48923735G>A	OTUD5	48923735	48923735	chrX	8	48923633	48923746	Indeterminate - Possibly Dispensable
ClinVar	chrX:g.49075374_49075393del	WDR45	49075374	49075393	chrX	9	49075364	49075465	Indeterminate - Possibly Dispensable
ClinVar	chrX:g.49075391_49075404del	WDR45	49075391	49075404	chrX	9	49075364	49075465	Indeterminate - Possibly Dispensable
ClinVar	chrX:g.49075400_49075401dup	WDR45	49075400	49075401	chrX	9	49075364	49075465	Indeterminate - Possibly Dispensable
ClinVar	chrX:g.49075419_49075420del	WDR45	49075419	49075420	chrX	9	49075364	49075465	Indeterminate - Possibly Dispensable
ClinVar	chrX:g.49075420_49075421dup	WDR45	49075420	49075421	chrX	9	49075364	49075465	Indeterminate - Possibly Dispensable
ClinVar	chrX:g.49075436A>G	WDR45	49075436	49075436	chrX	9	49075364	49075465	Indeterminate - Possibly Dispensable
ClinVar	chrX:g.49077642_49077644delinsG	WDR45	49077642	49077644	chrX	4	49077643	49077747	Indeterminate - Possibly Dispensable
ClinVar	chrX:g.49077643C>A	WDR45	49077643	49077643	chrX	4	49077643	49077747	Indeterminate - Possibly Dispensable
ClinVar	chrX:g.49077648_49077649delinsG	WDR45	49077648	49077649	chrX	4	49077643	49077747	Indeterminate - Possibly Dispensable
ClinVar	chrX:g.49077648_49077652del	WDR45	49077648	49077652	chrX	4	49077643	49077747	Indeterminate - Possibly Dispensable
ClinVar	chrX:g.49077651_49077651del	WDR45	49077651	49077651	chrX	4	49077643	49077747	Indeterminate - Possibly Dispensable
ClinVar	chrX:g.49077652C>A	WDR45	49077652	49077652	chrX	4	49077643	49077747	Indeterminate - Possibly Dispensable
ClinVar	chrX:g.49077664_49077665dup	WDR45	49077664	49077665	chrX	4	49077643	49077747	Indeterminate - Possibly Dispensable
ClinVar	chrX:g.49077669_49077669del	WDR45	49077669	49077669	chrX	4	49077643	49077747	Indeterminate - Possibly Dispensable
ClinVar	chrX:g.49077678C>T	WDR45	49077678	49077678	chrX	4	49077643	49077747	Indeterminate - Possibly Dispensable
ClinVar	chrX:g.49077678_49077678del	WDR45	49077678	49077678	chrX	4	49077643	49077747	Indeterminate - Possibly Dispensable
ClinVar	chrX:g.49077695G>C	WDR45	49077695	49077695	chrX	4	49077643	49077747	Indeterminate - Possibly Dispensable
ClinVar	chrX:g.49077698_49077698del	WDR45	49077698	49077698	chrX	4	49077643	49077747	Indeterminate - Possibly Dispensable
ClinVar	chrX:g.49077733_49077758del	WDR45	49077733	49077758	chrX	4	49077643	49077747	Indeterminate - Possibly Dispensable
ClinVar	chrX:g.49077738_49077739dup	WDR45	49077738	49077739	chrX	4	49077643	49077747	Indeterminate - Possibly Dispensable
ClinVar	chrX:g.49077739G>A	WDR45	49077739	49077739	chrX	4	49077643	49077747	Indeterminate - Possibly Dispensable
ClinVar	chrX:g.49077857_49077858insAAGGT	WDR45	49077857	49077858	chrX	3	49077837	49077911	Indeterminate - Possibly Dispensable
ClinVar	chrX:g.49077860G>T	WDR45	49077860	49077860	chrX	3	49077837	49077911	Indeterminate - Possibly Dispensable
ClinVar	chrX:g.49077864C>A	WDR45	49077864	49077864	chrX	3	49077837	49077911	Indeterminate - Possibly Dispensable
ClinVar	chrX:g.49077885_49077886del	WDR45	49077885	49077886	chrX	3	49077837	49077911	Indeterminate - Possibly Dispensable
ClinVar	chrX:g.49077903_49077903del	WDR45	49077903	49077903	chrX	3	49077837	49077911	Indeterminate - Possibly Dispensable
ClinVar	chrX:g.49205805C>T	CACNA1F	49205805	49205805	chrX	47	49205616	49205813	Indeterminate - Possibly Dispensable
ClinVar	chrX:g.49207028_49207029dup	CACNA1F	49207028	49207029	chrX	44	49207005	49207112	Indeterminate - Possibly Dispensable
ClinVar	chrX:g.49207037_49207038dup	CACNA1F	49207037	49207038	chrX	44	49207005	49207112	Indeterminate - Possibly Dispensable
ClinVar	chrX:g.49207049_49207049del	CACNA1F	49207049	49207049	chrX	44	49207005	49207112	Indeterminate - Possibly Dispensable
ClinVar	chrX:g.49209294_49209294del	CACNA1F	49209294	49209294	chrX	42	49209262	49209393	Indeterminate - Possibly Dispensable
ClinVar	chrX:g.49209388_49209388del	CACNA1F	49209388	49209388	chrX	42	49209262	49209393	Indeterminate - Possibly Dispensable
ClinVar	chrX:g.49209974T>A	CACNA1F	49209974	49209974	chrX	40	49209941	49210042	Indeterminate - Possibly Dispensable
ClinVar	chrX:g.49209991C>T	CACNA1F	49209991	49209991	chrX	40	49209941	49210042	Indeterminate - Possibly Dispensable
ClinVar	chrX:g.49209995_49209995del	CACNA1F	49209995	49209995	chrX	40	49209941	49210042	Indeterminate - Possibly Dispensable
ClinVar	chrX:g.49226653C>T	CACNA1F	49226653	49226653	chrX	10	49226610	49226702	Indeterminate - Possibly Dispensable
ClinVar	chrX:g.49248467C>T	CCDC22	49248467	49248467	chrX	11	49248407	49248523	Indeterminate - Possibly Dispensable
ClinVar	chrX:g.49249543A>G	CCDC22	49249543	49249543	chrX	15	49249509	49249568	Indeterminate - Possibly Dispensable
ClinVar	chrX:g.49256749_49256752del	FOXP3	49256749	49256752	chrX	6	49256751	49256855	Indeterminate - Possibly Dispensable
ClinVar	chrX:g.49256801G>T	FOXP3	49256801	49256801	chrX	6	49256751	49256855	Indeterminate - Possibly Dispensable
ClinVar	chrX:g.49257752_49257752del	FOXP3	49257752	49257752	chrX	3	49257664	49257768	Indeterminate - Possibly Dispensable
ClinVar	chrX:g.49257755G>A	FOXP3	49257755	49257755	chrX	3	49257664	49257768	Indeterminate - Possibly Dispensable
ClinVar	chrX:g.50081660G>T	CLCN5	50081660	50081660	chrX	9	50081641	50081847	Indeterminate - Possibly Dispensable
ClinVar	chrX:g.50081679T>G	CLCN5	50081679	50081679	chrX	9	50081641	50081847	Indeterminate - Possibly Dispensable
ClinVar	chrX:g.50081686A>T	CLCN5	50081686	50081686	chrX	9	50081641	50081847	Indeterminate - Possibly Dispensable
ClinVar	chrX:g.50081690G>A	CLCN5	50081690	50081690	chrX	9	50081641	50081847	Indeterminate - Possibly Dispensable
ClinVar	chrX:g.50081723T>G	CLCN5	50081723	50081723	chrX	9	50081641	50081847	Indeterminate - Possibly Dispensable
ClinVar	chrX:g.50081757_50081757del	CLCN5	50081757	50081757	chrX	9	50081641	50081847	Indeterminate - Possibly Dispensable
ClinVar	chrX:g.50081785T>C	CLCN5	50081785	50081785	chrX	9	50081641	50081847	Indeterminate - Possibly Dispensable
ClinVar	chrX:g.50081816A>T	CLCN5	50081816	50081816	chrX	9	50081641	50081847	Indeterminate - Possibly Dispensable
ClinVar	chrX:g.50081820_50081820del	CLCN5	50081820	50081820	chrX	9	50081641	50081847	Indeterminate - Possibly Dispensable
ClinVar	chrX:g.53214796_53214797dup	KDM5C	53214796	53214797	chrX	8	53214689	53214847	Indeterminate - Possibly Dispensable
ClinVar	chrX:g.53214797_53214798dup	KDM5C	53214797	53214798	chrX	8	53214689	53214847	Indeterminate - Possibly Dispensable
ClinVar	chrX:g.53214814C>G	KDM5C	53214814	53214814	chrX	8	53214689	53214847	Indeterminate - Possibly Dispensable
ClinVar	chrX:g.53214817G>A	KDM5C	53214817	53214817	chrX	8	53214689	53214847	Indeterminate - Possibly Dispensable
ClinVar	chrX:g.53217205G>A	KDM5C	53217205	53217205	chrX	5	53217143	53217277	Indeterminate - Possibly Dispensable
ClinVar	chrX:g.53217207C>T	KDM5C	53217207	53217207	chrX	5	53217143	53217277	Indeterminate - Possibly Dispensable
ClinVar	chrX:g.53217210_53217211dup	KDM5C	53217210	53217211	chrX	5	53217143	53217277	Indeterminate - Possibly Dispensable
ClinVar	chrX:g.53217230G>C	KDM5C	53217230	53217230	chrX	5	53217143	53217277	Indeterminate - Possibly Dispensable
ClinVar	chrX:g.53217231T>C	KDM5C	53217231	53217231	chrX	5	53217143	53217277	Indeterminate - Possibly Dispensable
ClinVar	chrX:g.53238168_53238168del	IQSEC2	53238168	53238168	chrX	12	53238145	53238306	Indeterminate - Possibly Dispensable
ClinVar	chrX:g.53238172G>A	IQSEC2	53238172	53238172	chrX	12	53238145	53238306	Indeterminate - Possibly Dispensable
ClinVar	chrX:g.53238185_53238185del	IQSEC2	53238185	53238185	chrX	12	53238145	53238306	Indeterminate - Possibly Dispensable
ClinVar	chrX:g.53238195A>G	IQSEC2	53238195	53238195	chrX	12	53238145	53238306	Indeterminate - Possibly Dispensable
ClinVar	chrX:g.53238229_53238230dup	IQSEC2	53238229	53238230	chrX	12	53238145	53238306	Indeterminate - Possibly Dispensable
ClinVar	chrX:g.53238259G>A	IQSEC2	53238259	53238259	chrX	12	53238145	53238306	Indeterminate - Possibly Dispensable
ClinVar	chrX:g.53394814_53394814del	SMC1A	53394814	53394814	chrX	19	53394778	53394888	Indeterminate - Possibly Dispensable
ClinVar	chrX:g.53394828G>A	SMC1A	53394828	53394828	chrX	19	53394778	53394888	Indeterminate - Possibly Dispensable
ClinVar	chrX:g.53394852G>A	SMC1A	53394852	53394852	chrX	19	53394778	53394888	Indeterminate - Possibly Dispensable
ClinVar	chrX:g.53394878_53394878del	SMC1A	53394878	53394878	chrX	19	53394778	53394888	Indeterminate - Possibly Dispensable
ClinVar	chrX:g.53394878_53394879dup	SMC1A	53394878	53394879	chrX	19	53394778	53394888	Indeterminate - Possibly Dispensable
ClinVar	chrX:g.53394881G>A	SMC1A	53394881	53394881	chrX	19	53394778	53394888	Indeterminate - Possibly Dispensable
ClinVar	chrX:g.53403791_53403791del	SMC1A	53403791	53403791	chrX	14	53403777	53403893	Indeterminate - Possibly Dispensable
ClinVar	chrX:g.53403818G>A	SMC1A	53403818	53403818	chrX	14	53403777	53403893	Indeterminate - Possibly Dispensable
ClinVar	chrX:g.53403893C>A	SMC1A	53403893	53403893	chrX	14	53403777	53403893	Indeterminate - Possibly Dispensable
ClinVar	chrX:g.53405035G>A	SMC1A	53405035	53405035	chrX	13	53405012	53405149	Indeterminate - Possibly Dispensable
ClinVar	chrX:g.53405047G>A	SMC1A	53405047	53405047	chrX	13	53405012	53405149	Indeterminate - Possibly Dispensable
ClinVar	chrX:g.53405062G>A	SMC1A	53405062	53405062	chrX	13	53405012	53405149	Indeterminate - Possibly Dispensable
ClinVar	chrX:g.53405069_53405076del	SMC1A	53405069	53405076	chrX	13	53405012	53405149	Indeterminate - Possibly Dispensable
ClinVar	chrX:g.53405086_53405086del	SMC1A	53405086	53405086	chrX	13	53405012	53405149	Indeterminate - Possibly Dispensable
ClinVar	chrX:g.53405098G>A	SMC1A	53405098	53405098	chrX	13	53405012	53405149	Indeterminate - Possibly Dispensable
ClinVar	chrX:g.53405131G>C	SMC1A	53405131	53405131	chrX	13	53405012	53405149	Indeterminate - Possibly Dispensable
ClinVar	chrX:g.53405132_53405132del	SMC1A	53405132	53405132	chrX	13	53405012	53405149	Indeterminate - Possibly Dispensable
ClinVar	chrX:g.53405132_53405139del	SMC1A	53405132	53405139	chrX	13	53405012	53405149	Indeterminate - Possibly Dispensable
ClinVar	chrX:g.53405139_53405139del	SMC1A	53405139	53405139	chrX	13	53405012	53405149	Indeterminate - Possibly Dispensable
ClinVar	chrX:g.53411822C>T	SMC1A	53411822	53411822	chrX	7	53411761	53411901	Indeterminate - Possibly Dispensable
ClinVar	chrX:g.53411823G>A	SMC1A	53411823	53411823	chrX	7	53411761	53411901	Indeterminate - Possibly Dispensable
ClinVar	chrX:g.53411844G>A	SMC1A	53411844	53411844	chrX	7	53411761	53411901	Indeterminate - Possibly Dispensable
ClinVar	chrX:g.53411890G>C	SMC1A	53411890	53411890	chrX	7	53411761	53411901	Indeterminate - Possibly Dispensable
ClinVar	chrX:g.53413240T>C	SMC1A	53413240	53413240	chrX	4	53413232	53413435	Indeterminate - Possibly Dispensable
ClinVar	chrX:g.53413260C>T	SMC1A	53413260	53413260	chrX	4	53413232	53413435	Indeterminate - Possibly Dispensable
ClinVar	chrX:g.53413261G>C	SMC1A	53413261	53413261	chrX	4	53413232	53413435	Indeterminate - Possibly Dispensable
ClinVar	chrX:g.53413284C>T	SMC1A	53413284	53413284	chrX	4	53413232	53413435	Indeterminate - Possibly Dispensable
ClinVar	chrX:g.53413291_53413297del	SMC1A	53413291	53413297	chrX	4	53413232	53413435	Indeterminate - Possibly Dispensable
ClinVar	chrX:g.53413300G>A	SMC1A	53413300	53413300	chrX	4	53413232	53413435	Indeterminate - Possibly Dispensable
ClinVar	chrX:g.53413336G>A	SMC1A	53413336	53413336	chrX	4	53413232	53413435	Indeterminate - Possibly Dispensable
ClinVar	chrX:g.53413366_53413366del	SMC1A	53413366	53413366	chrX	4	53413232	53413435	Indeterminate - Possibly Dispensable
ClinVar	chrX:g.53413426C>T	SMC1A	53413426	53413426	chrX	4	53413232	53413435	Indeterminate - Possibly Dispensable
ClinVar	chrX:g.53993612G>A	PHF8	53993612	53993612	chrX	13	53993601	53993903	Indeterminate - Possibly Dispensable
ClinVar	chrX:g.53993711G>A	PHF8	53993711	53993711	chrX	13	53993601	53993903	Indeterminate - Possibly Dispensable
ClinVar	chrX:g.54447361_54447361del	FGD1	54447361	54447361	chrX	17	54447311	54447454	Indeterminate - Possibly Dispensable
ClinVar	chrX:g.54447377C>T	FGD1	54447377	54447377	chrX	17	54447311	54447454	Indeterminate - Possibly Dispensable
ClinVar	chrX:g.54447389_54447390dup	FGD1	54447389	54447390	chrX	17	54447311	54447454	Indeterminate - Possibly Dispensable
ClinVar	chrX:g.54447454T>A	FGD1	54447454	54447454	chrX	17	54447311	54447454	Indeterminate - Possibly Dispensable
ClinVar	chrX:g.54448905_54448906dup	FGD1	54448905	54448906	chrX	16	54448806	54448967	Indeterminate - Possibly Dispensable
ClinVar	chrX:g.54449149G>T	FGD1	54449149	54449149	chrX	15	54449143	54449268	Indeterminate - Possibly Dispensable
ClinVar	chrX:g.54449211A>G	FGD1	54449211	54449211	chrX	15	54449143	54449268	Indeterminate - Possibly Dispensable
ClinVar	chrX:g.54449225_54449225del	FGD1	54449225	54449225	chrX	15	54449143	54449268	Indeterminate - Possibly Dispensable
ClinVar	chrX:g.54449671_54449672dup	FGD1	54449671	54449672	chrX	14	54449659	54449760	Indeterminate - Possibly Dispensable
ClinVar	chrX:g.54449694_54449695insTAA	FGD1	54449694	54449695	chrX	14	54449659	54449760	Indeterminate - Possibly Dispensable
ClinVar	chrX:g.54455724C>T	FGD1	54455724	54455724	chrX	11	54455692	54455784	Indeterminate - Possibly Dispensable
ClinVar	chrX:g.54456233C>T	FGD1	54456233	54456233	chrX	10	54456220	54456366	Indeterminate - Possibly Dispensable
ClinVar	chrX:g.54456246_54456247dup	FGD1	54456246	54456247	chrX	10	54456220	54456366	Indeterminate - Possibly Dispensable
ClinVar	chrX:g.54456278_54456278del	FGD1	54456278	54456278	chrX	10	54456220	54456366	Indeterminate - Possibly Dispensable
ClinVar	chrX:g.54456328_54456329dup	FGD1	54456328	54456329	chrX	10	54456220	54456366	Indeterminate - Possibly Dispensable
ClinVar	chrX:g.54456363G>A	FGD1	54456363	54456363	chrX	10	54456220	54456366	Indeterminate - Possibly Dispensable
ClinVar	chrX:g.54471375_54471375del	FGD1	54471375	54471375	chrX	2	54471314	54471487	Indeterminate - Possibly Dispensable
ClinVar	chrX:g.54471376_54471376del	FGD1	54471376	54471376	chrX	2	54471314	54471487	Indeterminate - Possibly Dispensable
ClinVar	chrX:g.54471428_54471428del	FGD1	54471428	54471428	chrX	2	54471314	54471487	Indeterminate - Possibly Dispensable
ClinVar	chrX:g.63644019G>A	ARHGEF9	63644019	63644019	chrX	9	63643980	63644048	Indeterminate - Possibly Dispensable
ClinVar	chrX:g.67686012A>T	AR	67686012	67686012	chrX	3	67686010	67686126	Indeterminate - Possibly Dispensable
ClinVar	chrX:g.67686027T>C	AR	67686027	67686027	chrX	3	67686010	67686126	Indeterminate - Possibly Dispensable
ClinVar	chrX:g.67686028G>A	AR	67686028	67686028	chrX	3	67686010	67686126	Indeterminate - Possibly Dispensable
ClinVar	chrX:g.67686030G>A	AR	67686030	67686030	chrX	3	67686010	67686126	Indeterminate - Possibly Dispensable
ClinVar	chrX:g.67686045T>G	AR	67686045	67686045	chrX	3	67686010	67686126	Indeterminate - Possibly Dispensable
ClinVar	chrX:g.67686046G>A	AR	67686046	67686046	chrX	3	67686010	67686126	Indeterminate - Possibly Dispensable
ClinVar	chrX:g.67686046G>T	AR	67686046	67686046	chrX	3	67686010	67686126	Indeterminate - Possibly Dispensable
ClinVar	chrX:g.67686051A>T	AR	67686051	67686051	chrX	3	67686010	67686126	Indeterminate - Possibly Dispensable
ClinVar	chrX:g.67686054G>C	AR	67686054	67686054	chrX	3	67686010	67686126	Indeterminate - Possibly Dispensable
ClinVar	chrX:g.67686055A>G	AR	67686055	67686055	chrX	3	67686010	67686126	Indeterminate - Possibly Dispensable
ClinVar	chrX:g.67686063C>T	AR	67686063	67686063	chrX	3	67686010	67686126	Indeterminate - Possibly Dispensable
ClinVar	chrX:g.67686067G>A	AR	67686067	67686067	chrX	3	67686010	67686126	Indeterminate - Possibly Dispensable
ClinVar	chrX:g.67686069A>G	AR	67686069	67686069	chrX	3	67686010	67686126	Indeterminate - Possibly Dispensable
ClinVar	chrX:g.67686074T>A	AR	67686074	67686074	chrX	3	67686010	67686126	Indeterminate - Possibly Dispensable
ClinVar	chrX:g.67686076G>C	AR	67686076	67686076	chrX	3	67686010	67686126	Indeterminate - Possibly Dispensable
ClinVar	chrX:g.67686085_67686085del	AR	67686085	67686085	chrX	3	67686010	67686126	Indeterminate - Possibly Dispensable
ClinVar	chrX:g.67686088G>A	AR	67686088	67686088	chrX	3	67686010	67686126	Indeterminate - Possibly Dispensable
ClinVar	chrX:g.67686091T>C	AR	67686091	67686091	chrX	3	67686010	67686126	Indeterminate - Possibly Dispensable
ClinVar	chrX:g.67686093C>T	AR	67686093	67686093	chrX	3	67686010	67686126	Indeterminate - Possibly Dispensable
ClinVar	chrX:g.67686114A>G	AR	67686114	67686114	chrX	3	67686010	67686126	Indeterminate - Possibly Dispensable
ClinVar	chrX:g.70023236_70023237delinsT	EDA	70023236	70023237	chrX	3	70023218	70023241	Indeterminate - Possibly Dispensable
ClinVar	chrX:g.70023240_70023240del	EDA	70023240	70023240	chrX	3	70023218	70023241	Indeterminate - Possibly Dispensable
ClinVar	chrX:g.70353614_70353623delinsATAATGAAAG	KIF4A	70353614	70353623	chrX	15	70353622	70353807	Indeterminate - Possibly Dispensable
ClinVar	chrX:g.70353749T>C	KIF4A	70353749	70353749	chrX	15	70353622	70353807	Indeterminate - Possibly Dispensable
ClinVar	chrX:g.70395750G>A	KIF4A	70395750	70395750	chrX	21	70395671	70395826	Indeterminate - Possibly Dispensable
ClinVar	chrX:g.71125144C>T	MED12	71125144	71125144	chrX	15	71124976	71125146	Indeterminate - Possibly Dispensable
ClinVar	chrX:g.71135131_71135134delinsCCAGCA	MED12	71135131	71135134	chrX	36	71135092	71135253	Indeterminate - Possibly Dispensable
ClinVar	chrX:g.71135253G>T	MED12	71135253	71135253	chrX	36	71135092	71135253	Indeterminate - Possibly Dispensable
ClinVar	chrX:g.71136361G>A	MED12	71136361	71136361	chrX	37	71136281	71136655	Indeterminate - Possibly Dispensable
ClinVar	chrX:g.71136366G>A	MED12	71136366	71136366	chrX	37	71136281	71136655	Indeterminate - Possibly Dispensable
ClinVar	chrX:g.71136380C>T	MED12	71136380	71136380	chrX	37	71136281	71136655	Indeterminate - Possibly Dispensable
ClinVar	chrX:g.71136389_71136390dup	MED12	71136389	71136390	chrX	37	71136281	71136655	Indeterminate - Possibly Dispensable
ClinVar	chrX:g.71136434C>T	MED12	71136434	71136434	chrX	37	71136281	71136655	Indeterminate - Possibly Dispensable
ClinVar	chrX:g.71136440C>A	MED12	71136440	71136440	chrX	37	71136281	71136655	Indeterminate - Possibly Dispensable
ClinVar	chrX:g.71137617C>G	MED12	71137617	71137617	chrX	40	71137558	71137635	Indeterminate - Possibly Dispensable
ClinVar	chrX:g.71141290C>T	MED12	71141290	71141290	chrX	43	71141230	71141370	Indeterminate - Possibly Dispensable
ClinVar	chrX:g.71141305C>T	MED12	71141305	71141305	chrX	43	71141230	71141370	Indeterminate - Possibly Dispensable
ClinVar	chrX:g.71141314C>T	MED12	71141314	71141314	chrX	43	71141230	71141370	Indeterminate - Possibly Dispensable
ClinVar	chrX:g.71141320C>T	MED12	71141320	71141320	chrX	43	71141230	71141370	Indeterminate - Possibly Dispensable
ClinVar	chrX:g.71155258G>A	NLGN3	71155258	71155258	chrX	5	71155214	71155363	Indeterminate - Possibly Dispensable
ClinVar	chrX:g.71249579C>T	ZMYM3	71249579	71249579	chrX	7	71249461	71249679	Indeterminate - Possibly Dispensable
ClinVar	chrX:g.71249599C>T	ZMYM3	71249599	71249599	chrX	7	71249461	71249679	Indeterminate - Possibly Dispensable
ClinVar	chrX:g.71249609C>T	ZMYM3	71249609	71249609	chrX	7	71249461	71249679	Indeterminate - Possibly Dispensable
ClinVar	chrX:g.71296623_71296623del	NONO	71296623	71296623	chrX	6	71296565	71296660	Indeterminate - Possibly Dispensable
ClinVar	chrX:g.71377603G>A	TAF1	71377603	71377603	chrX	6	71377603	71377821	Indeterminate - Possibly Dispensable
ClinVar	chrX:g.71383156_71383161del	TAF1	71383156	71383161	chrX	12	71382991	71383164	Indeterminate - Possibly Dispensable
ClinVar	chrX:g.71384134G>A	TAF1	71384134	71384134	chrX	13	71383962	71384135	Indeterminate - Possibly Dispensable
ClinVar	chrX:g.71384134G>T	TAF1	71384134	71384134	chrX	13	71383962	71384135	Indeterminate - Possibly Dispensable
ClinVar	chrX:g.71385004_71385005dup	TAF1	71385004	71385005	chrX	14	71384945	71385049	Indeterminate - Possibly Dispensable
ClinVar	chrX:g.71387358G>T	TAF1	71387358	71387358	chrX	15	71387261	71387461	Indeterminate - Possibly Dispensable
ClinVar	chrX:g.71387393T>C	TAF1	71387393	71387393	chrX	15	71387261	71387461	Indeterminate - Possibly Dispensable
ClinVar	chrX:g.71387448G>A	TAF1	71387448	71387448	chrX	15	71387261	71387461	Indeterminate - Possibly Dispensable
ClinVar	chrX:g.71389595A>G	TAF1	71389595	71389595	chrX	18	71389585	71389665	Indeterminate - Possibly Dispensable
ClinVar	chrX:g.71389598G>A	TAF1	71389598	71389598	chrX	18	71389585	71389665	Indeterminate - Possibly Dispensable
ClinVar	chrX:g.71392653G>C	TAF1	71392653	71392653	chrX	19	71392569	71392718	Indeterminate - Possibly Dispensable
ClinVar	chrX:g.71392660C>T	TAF1	71392660	71392660	chrX	19	71392569	71392718	Indeterminate - Possibly Dispensable
ClinVar	chrX:g.71392681C>T	TAF1	71392681	71392681	chrX	19	71392569	71392718	Indeterminate - Possibly Dispensable
ClinVar	chrX:g.71392918C>T	TAF1	71392918	71392918	chrX	20	71392875	71392994	Indeterminate - Possibly Dispensable
ClinVar	chrX:g.71547938C>T	OGT	71547938	71547938	chrX	5	71547907	71548023	Indeterminate - Possibly Dispensable
ClinVar	chrX:g.71556045A>G	OGT	71556045	71556045	chrX	8	71555954	71556094	Indeterminate - Possibly Dispensable
ClinVar	chrX:g.71557235C>T	OGT	71557235	71557235	chrX	11	71557195	71557296	Indeterminate - Possibly Dispensable
ClinVar	chrX:g.71557286A>T	OGT	71557286	71557286	chrX	11	71557195	71557296	Indeterminate - Possibly Dispensable
ClinVar	chrX:g.72490928_72490939del	HDAC8	72490928	72490939	chrX	6	72490929	72491006	Indeterminate - Possibly Dispensable
ClinVar	chrX:g.72490956G>A	HDAC8	72490956	72490956	chrX	6	72490929	72491006	Indeterminate - Possibly Dispensable
ClinVar	chrX:g.72490961G>A	HDAC8	72490961	72490961	chrX	6	72490929	72491006	Indeterminate - Possibly Dispensable
ClinVar	chrX:g.72490962A>T	HDAC8	72490962	72490962	chrX	6	72490929	72491006	Indeterminate - Possibly Dispensable
ClinVar	chrX:g.72490973A>T	HDAC8	72490973	72490973	chrX	6	72490929	72491006	Indeterminate - Possibly Dispensable
ClinVar	chrX:g.72490975_72490976del	HDAC8	72490975	72490976	chrX	6	72490929	72491006	Indeterminate - Possibly Dispensable
ClinVar	chrX:g.72491001C>T	HDAC8	72491001	72491001	chrX	6	72490929	72491006	Indeterminate - Possibly Dispensable
ClinVar	chrX:g.72491006_72491006del	HDAC8	72491006	72491006	chrX	6	72490929	72491006	Indeterminate - Possibly Dispensable
ClinVar	chrX:g.72582562C>A	PHKA1	72582562	72582562	chrX	31	72582398	72582598	Indeterminate - Possibly Dispensable
ClinVar	chrX:g.72593213G>T	PHKA1	72593213	72593213	chrX	29	72593104	72593274	Indeterminate - Possibly Dispensable
ClinVar	chrX:g.72603125G>A	PHKA1	72603125	72603125	chrX	26	72603119	72603220	Indeterminate - Possibly Dispensable
ClinVar	chrX:g.72603188_72603189del	PHKA1	72603188	72603189	chrX	26	72603119	72603220	Indeterminate - Possibly Dispensable
ClinVar	chrX:g.74525793G>A	SLC16A2	74525793	74525793	chrX	4	74525750	74525893	Indeterminate - Possibly Dispensable
ClinVar	chrX:g.74525802T>G	SLC16A2	74525802	74525802	chrX	4	74525750	74525893	Indeterminate - Possibly Dispensable
ClinVar	chrX:g.74525813_74525813del	SLC16A2	74525813	74525813	chrX	4	74525750	74525893	Indeterminate - Possibly Dispensable
ClinVar	chrX:g.74525824_74525825dup	SLC16A2	74525824	74525825	chrX	4	74525750	74525893	Indeterminate - Possibly Dispensable
ClinVar	chrX:g.74525835G>A	SLC16A2	74525835	74525835	chrX	4	74525750	74525893	Indeterminate - Possibly Dispensable
ClinVar	chrX:g.74525844C>A	SLC16A2	74525844	74525844	chrX	4	74525750	74525893	Indeterminate - Possibly Dispensable
ClinVar	chrX:g.74525858G>A	SLC16A2	74525858	74525858	chrX	4	74525750	74525893	Indeterminate - Possibly Dispensable
ClinVar	chrX:g.77523276C>T	ATRX	77523276	77523276	chrX	31	77523252	77523401	Indeterminate - Possibly Dispensable
ClinVar	chrX:g.77523290T>C	ATRX	77523290	77523290	chrX	31	77523252	77523401	Indeterminate - Possibly Dispensable
ClinVar	chrX:g.77523308C>T	ATRX	77523308	77523308	chrX	31	77523252	77523401	Indeterminate - Possibly Dispensable
ClinVar	chrX:g.77523358A>G	ATRX	77523358	77523358	chrX	31	77523252	77523401	Indeterminate - Possibly Dispensable
ClinVar	chrX:g.77652161G>A	ATRX	77652161	77652161	chrX	15	77652114	77652353	Indeterminate - Possibly Dispensable
ClinVar	chrX:g.77652162T>A	ATRX	77652162	77652162	chrX	15	77652114	77652353	Indeterminate - Possibly Dispensable
ClinVar	chrX:g.77652251C>A	ATRX	77652251	77652251	chrX	15	77652114	77652353	Indeterminate - Possibly Dispensable
ClinVar	chrX:g.77663383_77663386del	ATRX	77663383	77663386	chrX	12	77663382	77663558	Indeterminate - Possibly Dispensable
ClinVar	chrX:g.77663433T>A	ATRX	77663433	77663433	chrX	12	77663382	77663558	Indeterminate - Possibly Dispensable
ClinVar	chrX:g.77841252G>A	MAGT1	77841252	77841252	chrX	8	77841246	77841320	Indeterminate - Possibly Dispensable
ClinVar	chrX:g.77841305A>C	MAGT1	77841305	77841305	chrX	8	77841246	77841320	Indeterminate - Possibly Dispensable
ClinVar	chrX:g.77841309_77841321del	MAGT1	77841309	77841321	chrX	8	77841246	77841320	Indeterminate - Possibly Dispensable
ClinVar	chrX:g.77855524_77855525dup	MAGT1	77855524	77855525	chrX	6	77855501	77855590	Indeterminate - Possibly Dispensable
ClinVar	chrX:g.77855556C>T	MAGT1	77855556	77855556	chrX	6	77855501	77855590	Indeterminate - Possibly Dispensable
ClinVar	chrX:g.77855583_77855587del	MAGT1	77855583	77855587	chrX	6	77855501	77855590	Indeterminate - Possibly Dispensable
ClinVar	chrX:g.77855584_77855585dup	MAGT1	77855584	77855585	chrX	6	77855501	77855590	Indeterminate - Possibly Dispensable
ClinVar	chrX:g.77998496_77998496del	ATP7A	77998496	77998496	chrX	5	77998478	77998684	Indeterminate - Possibly Dispensable
ClinVar	chrX:g.77998517C>A	ATP7A	77998517	77998517	chrX	5	77998478	77998684	Indeterminate - Possibly Dispensable
ClinVar	chrX:g.77998576C>T	ATP7A	77998576	77998576	chrX	5	77998478	77998684	Indeterminate - Possibly Dispensable
ClinVar	chrX:g.77998601C>A	ATP7A	77998601	77998601	chrX	5	77998478	77998684	Indeterminate - Possibly Dispensable
ClinVar	chrX:g.77998638C>A	ATP7A	77998638	77998638	chrX	5	77998478	77998684	Indeterminate - Possibly Dispensable
ClinVar	chrX:g.77998678G>T	ATP7A	77998678	77998678	chrX	5	77998478	77998684	Indeterminate - Possibly Dispensable
ClinVar	chrX:g.77998681G>T	ATP7A	77998681	77998681	chrX	5	77998478	77998684	Indeterminate - Possibly Dispensable
ClinVar	chrX:g.78009176C>G	ATP7A	78009176	78009176	chrX	7	78009102	78009263	Indeterminate - Possibly Dispensable
ClinVar	chrX:g.78009225G>T	ATP7A	78009225	78009225	chrX	7	78009102	78009263	Indeterminate - Possibly Dispensable
ClinVar	chrX:g.78012885G>A	ATP7A	78012885	78012885	chrX	10	78012879	78013112	Indeterminate - Possibly Dispensable
ClinVar	chrX:g.78012885G>T	ATP7A	78012885	78012885	chrX	10	78012879	78013112	Indeterminate - Possibly Dispensable
ClinVar	chrX:g.78012886G>A	ATP7A	78012886	78012886	chrX	10	78012879	78013112	Indeterminate - Possibly Dispensable
ClinVar	chrX:g.78012892G>A	ATP7A	78012892	78012892	chrX	10	78012879	78013112	Indeterminate - Possibly Dispensable
ClinVar	chrX:g.78012893G>A	ATP7A	78012893	78012893	chrX	10	78012879	78013112	Indeterminate - Possibly Dispensable
ClinVar	chrX:g.78012904_78012904del	ATP7A	78012904	78012904	chrX	10	78012879	78013112	Indeterminate - Possibly Dispensable
ClinVar	chrX:g.78012951_78012952dup	ATP7A	78012951	78012952	chrX	10	78012879	78013112	Indeterminate - Possibly Dispensable
ClinVar	chrX:g.78012986C>G	ATP7A	78012986	78012986	chrX	10	78012879	78013112	Indeterminate - Possibly Dispensable
ClinVar	chrX:g.78013008_78013008del	ATP7A	78013008	78013008	chrX	10	78012879	78013112	Indeterminate - Possibly Dispensable
ClinVar	chrX:g.78013039_78013043del	ATP7A	78013039	78013043	chrX	10	78012879	78013112	Indeterminate - Possibly Dispensable
ClinVar	chrX:g.78013063T>G	ATP7A	78013063	78013063	chrX	10	78012879	78013112	Indeterminate - Possibly Dispensable
ClinVar	chrX:g.78013086G>C	ATP7A	78013086	78013086	chrX	10	78012879	78013112	Indeterminate - Possibly Dispensable
ClinVar	chrX:g.78013089C>T	ATP7A	78013089	78013089	chrX	10	78012879	78013112	Indeterminate - Possibly Dispensable
ClinVar	chrX:g.78013094G>A	ATP7A	78013094	78013094	chrX	10	78012879	78013112	Indeterminate - Possibly Dispensable
ClinVar	chrX:g.78013101_78013111delinsAGCATC	ATP7A	78013101	78013111	chrX	10	78012879	78013112	Indeterminate - Possibly Dispensable
ClinVar	chrX:g.78013111_78013113delinsT	ATP7A	78013111	78013113	chrX	10	78012879	78013112	Indeterminate - Possibly Dispensable
ClinVar	chrX:g.78013112G>C	ATP7A	78013112	78013112	chrX	10	78012879	78013112	Indeterminate - Possibly Dispensable
ClinVar	chrX:g.78021029_78021039del	ATP7A	78021029	78021039	chrX	14	78020945	78021079	Indeterminate - Possibly Dispensable
ClinVar	chrX:g.78021030G>A	ATP7A	78021030	78021030	chrX	14	78020945	78021079	Indeterminate - Possibly Dispensable
ClinVar	chrX:g.78031411_78031411del	ATP7A	78031411	78031411	chrX	16	78031400	78031582	Indeterminate - Possibly Dispensable
ClinVar	chrX:g.78031415_78031419delinsAGTACAGG	ATP7A	78031415	78031419	chrX	16	78031400	78031582	Indeterminate - Possibly Dispensable
ClinVar	chrX:g.78031420T>G	ATP7A	78031420	78031420	chrX	16	78031400	78031582	Indeterminate - Possibly Dispensable
ClinVar	chrX:g.78031425C>T	ATP7A	78031425	78031425	chrX	16	78031400	78031582	Indeterminate - Possibly Dispensable
ClinVar	chrX:g.78031428G>A	ATP7A	78031428	78031428	chrX	16	78031400	78031582	Indeterminate - Possibly Dispensable
ClinVar	chrX:g.78031537_78031538dup	ATP7A	78031537	78031538	chrX	16	78031400	78031582	Indeterminate - Possibly Dispensable
ClinVar	chrX:g.78031573T>G	ATP7A	78031573	78031573	chrX	16	78031400	78031582	Indeterminate - Possibly Dispensable
ClinVar	chrX:g.78031576C>A	ATP7A	78031576	78031576	chrX	16	78031400	78031582	Indeterminate - Possibly Dispensable
ClinVar	chrX:g.78038850C>T	ATP7A	78038850	78038850	chrX	18	78038836	78038982	Indeterminate - Possibly Dispensable
ClinVar	chrX:g.78038853C>T	ATP7A	78038853	78038853	chrX	18	78038836	78038982	Indeterminate - Possibly Dispensable
ClinVar	chrX:g.78038859_78038859del	ATP7A	78038859	78038859	chrX	18	78038836	78038982	Indeterminate - Possibly Dispensable
ClinVar	chrX:g.78038884G>A	ATP7A	78038884	78038884	chrX	18	78038836	78038982	Indeterminate - Possibly Dispensable
ClinVar	chrX:g.78038956_78038957delinsTACTACA	ATP7A	78038956	78038957	chrX	18	78038836	78038982	Indeterminate - Possibly Dispensable
ClinVar	chrX:g.78042595_78042595del	ATP7A	78042595	78042595	chrX	20	78042585	78042788	Indeterminate - Possibly Dispensable
ClinVar	chrX:g.78042609G>T	ATP7A	78042609	78042609	chrX	20	78042585	78042788	Indeterminate - Possibly Dispensable
ClinVar	chrX:g.78042651C>T	ATP7A	78042651	78042651	chrX	20	78042585	78042788	Indeterminate - Possibly Dispensable
ClinVar	chrX:g.78042685A>G	ATP7A	78042685	78042685	chrX	20	78042585	78042788	Indeterminate - Possibly Dispensable
ClinVar	chrX:g.78042694A>G	ATP7A	78042694	78042694	chrX	20	78042585	78042788	Indeterminate - Possibly Dispensable
ClinVar	chrX:g.78042697_78042703del	ATP7A	78042697	78042703	chrX	20	78042585	78042788	Indeterminate - Possibly Dispensable
ClinVar	chrX:g.78042700_78042700del	ATP7A	78042700	78042700	chrX	20	78042585	78042788	Indeterminate - Possibly Dispensable
ClinVar	chrX:g.78042703C>G	ATP7A	78042703	78042703	chrX	20	78042585	78042788	Indeterminate - Possibly Dispensable
ClinVar	chrX:g.78042710_78042710del	ATP7A	78042710	78042710	chrX	20	78042585	78042788	Indeterminate - Possibly Dispensable
ClinVar	chrX:g.78042712_78042713dup	ATP7A	78042712	78042713	chrX	20	78042585	78042788	Indeterminate - Possibly Dispensable
ClinVar	chrX:g.78042718C>A	ATP7A	78042718	78042718	chrX	20	78042585	78042788	Indeterminate - Possibly Dispensable
ClinVar	chrX:g.78042727_78042728dup	ATP7A	78042727	78042728	chrX	20	78042585	78042788	Indeterminate - Possibly Dispensable
ClinVar	chrX:g.78118146G>C	PGK1	78118146	78118146	chrX	6	78118051	78118170	Indeterminate - Possibly Dispensable
ClinVar	chrX:g.80681419C>A	BRWD3	80681419	80681419	chrX	40	80681341	80681499	Indeterminate - Possibly Dispensable
ClinVar	chrX:g.80684015A>C	BRWD3	80684015	80684015	chrX	37	80684010	80684162	Indeterminate - Possibly Dispensable
ClinVar	chrX:g.80684018T>A	BRWD3	80684018	80684018	chrX	37	80684010	80684162	Indeterminate - Possibly Dispensable
ClinVar	chrX:g.80684057_80684057del	BRWD3	80684057	80684057	chrX	37	80684010	80684162	Indeterminate - Possibly Dispensable
ClinVar	chrX:g.80685488T>A	BRWD3	80685488	80685488	chrX	36	80685462	80685536	Indeterminate - Possibly Dispensable
ClinVar	chrX:g.80685527C>A	BRWD3	80685527	80685527	chrX	36	80685462	80685536	Indeterminate - Possibly Dispensable
ClinVar	chrX:g.80686892G>A	BRWD3	80686892	80686892	chrX	35	80686863	80687003	Indeterminate - Possibly Dispensable
ClinVar	chrX:g.80686975A>T	BRWD3	80686975	80686975	chrX	35	80686863	80687003	Indeterminate - Possibly Dispensable
ClinVar	chrX:g.80686982G>A	BRWD3	80686982	80686982	chrX	35	80686863	80687003	Indeterminate - Possibly Dispensable
ClinVar	chrX:g.80690090C>A	BRWD3	80690090	80690090	chrX	32	80689967	80690092	Indeterminate - Possibly Dispensable
ClinVar	chrX:g.80691856_80691856del	BRWD3	80691856	80691856	chrX	30	80691823	80691978	Indeterminate - Possibly Dispensable
ClinVar	chrX:g.80691891C>A	BRWD3	80691891	80691891	chrX	30	80691823	80691978	Indeterminate - Possibly Dispensable
ClinVar	chrX:g.80691931C>A	BRWD3	80691931	80691931	chrX	30	80691823	80691978	Indeterminate - Possibly Dispensable
ClinVar	chrX:g.80709430C>A	BRWD3	80709430	80709430	chrX	21	80709428	80709577	Indeterminate - Possibly Dispensable
ClinVar	chrX:g.80729998G>A	BRWD3	80729998	80729998	chrX	13	80729916	80730020	Indeterminate - Possibly Dispensable
ClinVar	chrX:g.80744099C>T	BRWD3	80744099	80744099	chrX	8	80744032	80744253	Indeterminate - Possibly Dispensable
ClinVar	chrX:g.80744237A>C	BRWD3	80744237	80744237	chrX	8	80744032	80744253	Indeterminate - Possibly Dispensable
ClinVar	chrX:g.80744252_80744252del	BRWD3	80744252	80744252	chrX	8	80744032	80744253	Indeterminate - Possibly Dispensable
ClinVar	chrX:g.85270099_85270103del	ZNF711	85270099	85270103	chrX	10	85270003	85270146	Indeterminate - Possibly Dispensable
ClinVar	chrX:g.85270141_85270141del	ZNF711	85270141	85270141	chrX	10	85270003	85270146	Indeterminate - Possibly Dispensable
ClinVar	chrX:g.100403539_100403546del	PCDH19	100403539	100403546	chrX	2	100403524	100403664	Indeterminate - Possibly Dispensable
ClinVar	chrX:g.100403549C>A	PCDH19	100403549	100403549	chrX	2	100403524	100403664	Indeterminate - Possibly Dispensable
ClinVar	chrX:g.101242454C>T	DRP2	101242454	101242454	chrX	8	101242325	101242471	Indeterminate - Possibly Dispensable
ClinVar	chrX:g.103789345T>G	PLP1	103789345	103789345	chrX	6	103789333	103789398	Indeterminate - Possibly Dispensable
ClinVar	chrX:g.103789346T>C	PLP1	103789346	103789346	chrX	6	103789333	103789398	Indeterminate - Possibly Dispensable
ClinVar	chrX:g.103789352T>C	PLP1	103789352	103789352	chrX	6	103789333	103789398	Indeterminate - Possibly Dispensable
ClinVar	chrX:g.103789361C>T	PLP1	103789361	103789361	chrX	6	103789333	103789398	Indeterminate - Possibly Dispensable
ClinVar	chrX:g.103789371_103789371del	PLP1	103789371	103789371	chrX	6	103789333	103789398	Indeterminate - Possibly Dispensable
ClinVar	chrX:g.103789372G>T	PLP1	103789372	103789372	chrX	6	103789333	103789398	Indeterminate - Possibly Dispensable
ClinVar	chrX:g.103789388T>C	PLP1	103789388	103789388	chrX	6	103789333	103789398	Indeterminate - Possibly Dispensable
ClinVar	chrX:g.103789394C>T	PLP1	103789394	103789394	chrX	6	103789333	103789398	Indeterminate - Possibly Dispensable
ClinVar	chrX:g.108191519_108191526del	COL4A6	108191519	108191526	chrX	19	108191393	108191533	Indeterminate - Possibly Dispensable
ClinVar	chrX:g.108210004C>G	COL4A6	108210004	108210004	chrX	8	108209969	108210004	Indeterminate - Possibly Dispensable
ClinVar	chrX:g.108539746G>T	COL4A5	108539746	108539746	chrX	2	108539746	108539805	Indeterminate - Possibly Dispensable
ClinVar	chrX:g.108539754T>G	COL4A5	108539754	108539754	chrX	2	108539746	108539805	Indeterminate - Possibly Dispensable
ClinVar	chrX:g.108539763_108539763del	COL4A5	108539763	108539763	chrX	2	108539746	108539805	Indeterminate - Possibly Dispensable
ClinVar	chrX:g.108539771C>A	COL4A5	108539771	108539771	chrX	2	108539746	108539805	Indeterminate - Possibly Dispensable
ClinVar	chrX:g.108539797G>A	COL4A5	108539797	108539797	chrX	2	108539746	108539805	Indeterminate - Possibly Dispensable
ClinVar	chrX:g.108539798G>A	COL4A5	108539798	108539798	chrX	2	108539746	108539805	Indeterminate - Possibly Dispensable
ClinVar	chrX:g.108539800G>T	COL4A5	108539800	108539800	chrX	2	108539746	108539805	Indeterminate - Possibly Dispensable
ClinVar	chrX:g.108559064G>A	COL4A5	108559064	108559064	chrX	3	108559064	108559153	Indeterminate - Possibly Dispensable
ClinVar	chrX:g.108559065G>A	COL4A5	108559065	108559065	chrX	3	108559064	108559153	Indeterminate - Possibly Dispensable
ClinVar	chrX:g.108559073G>A	COL4A5	108559073	108559073	chrX	3	108559064	108559153	Indeterminate - Possibly Dispensable
ClinVar	chrX:g.108559073_108559073del	COL4A5	108559073	108559073	chrX	3	108559064	108559153	Indeterminate - Possibly Dispensable
ClinVar	chrX:g.108559074_108559075delinsAGGT	COL4A5	108559074	108559075	chrX	3	108559064	108559153	Indeterminate - Possibly Dispensable
ClinVar	chrX:g.108559083G>A	COL4A5	108559083	108559083	chrX	3	108559064	108559153	Indeterminate - Possibly Dispensable
ClinVar	chrX:g.108559083G>T	COL4A5	108559083	108559083	chrX	3	108559064	108559153	Indeterminate - Possibly Dispensable
ClinVar	chrX:g.108559100G>A	COL4A5	108559100	108559100	chrX	3	108559064	108559153	Indeterminate - Possibly Dispensable
ClinVar	chrX:g.108559108_108559109dup	COL4A5	108559108	108559109	chrX	3	108559064	108559153	Indeterminate - Possibly Dispensable
ClinVar	chrX:g.108559132_108559133dup	COL4A5	108559132	108559133	chrX	3	108559064	108559153	Indeterminate - Possibly Dispensable
ClinVar	chrX:g.108559137G>T	COL4A5	108559137	108559137	chrX	3	108559064	108559153	Indeterminate - Possibly Dispensable
ClinVar	chrX:g.108559140_108559147del	COL4A5	108559140	108559147	chrX	3	108559064	108559153	Indeterminate - Possibly Dispensable
ClinVar	chrX:g.108559146G>T	COL4A5	108559146	108559146	chrX	3	108559064	108559153	Indeterminate - Possibly Dispensable
ClinVar	chrX:g.108559147_108559147del	COL4A5	108559147	108559147	chrX	3	108559064	108559153	Indeterminate - Possibly Dispensable
ClinVar	chrX:g.108563882G>A	COL4A5	108563882	108563882	chrX	4	108563882	108563926	Indeterminate - Possibly Dispensable
ClinVar	chrX:g.108563914_108563914del	COL4A5	108563914	108563914	chrX	4	108563882	108563926	Indeterminate - Possibly Dispensable
ClinVar	chrX:g.108568630G>T	COL4A5	108568630	108568630	chrX	5	108568629	108568673	Indeterminate - Possibly Dispensable
ClinVar	chrX:g.108568638G>A	COL4A5	108568638	108568638	chrX	5	108568629	108568673	Indeterminate - Possibly Dispensable
ClinVar	chrX:g.108568647G>A	COL4A5	108568647	108568647	chrX	5	108568629	108568673	Indeterminate - Possibly Dispensable
ClinVar	chrX:g.108568648G>C	COL4A5	108568648	108568648	chrX	5	108568629	108568673	Indeterminate - Possibly Dispensable
ClinVar	chrX:g.108568666G>C	COL4A5	108568666	108568666	chrX	5	108568629	108568673	Indeterminate - Possibly Dispensable
ClinVar	chrX:g.108568666G>A	COL4A5	108568666	108568666	chrX	5	108568629	108568673	Indeterminate - Possibly Dispensable
ClinVar	chrX:g.108568767_108568797del	COL4A5	108568767	108568797	chrX	6	108568759	108568821	Indeterminate - Possibly Dispensable
ClinVar	chrX:g.108568777G>A	COL4A5	108568777	108568777	chrX	6	108568759	108568821	Indeterminate - Possibly Dispensable
ClinVar	chrX:g.108568781_108568781del	COL4A5	108568781	108568781	chrX	6	108568759	108568821	Indeterminate - Possibly Dispensable
ClinVar	chrX:g.108568796G>A	COL4A5	108568796	108568796	chrX	6	108568759	108568821	Indeterminate - Possibly Dispensable
ClinVar	chrX:g.108568804G>A	COL4A5	108568804	108568804	chrX	6	108568759	108568821	Indeterminate - Possibly Dispensable
ClinVar	chrX:g.108568805G>A	COL4A5	108568805	108568805	chrX	6	108568759	108568821	Indeterminate - Possibly Dispensable
ClinVar	chrX:g.108568819A>T	COL4A5	108568819	108568819	chrX	6	108568759	108568821	Indeterminate - Possibly Dispensable
ClinVar	chrX:g.108568821G>A	COL4A5	108568821	108568821	chrX	6	108568759	108568821	Indeterminate - Possibly Dispensable
ClinVar	chrX:g.108571413G>A	COL4A5	108571413	108571413	chrX	7	108571413	108571466	Indeterminate - Possibly Dispensable
ClinVar	chrX:g.108571414G>A	COL4A5	108571414	108571414	chrX	7	108571413	108571466	Indeterminate - Possibly Dispensable
ClinVar	chrX:g.108571422G>A	COL4A5	108571422	108571422	chrX	7	108571413	108571466	Indeterminate - Possibly Dispensable
ClinVar	chrX:g.108571423G>A	COL4A5	108571423	108571423	chrX	7	108571413	108571466	Indeterminate - Possibly Dispensable
ClinVar	chrX:g.108571428_108571428del	COL4A5	108571428	108571428	chrX	7	108571413	108571466	Indeterminate - Possibly Dispensable
ClinVar	chrX:g.108571432G>A	COL4A5	108571432	108571432	chrX	7	108571413	108571466	Indeterminate - Possibly Dispensable
ClinVar	chrX:g.108571432G>T	COL4A5	108571432	108571432	chrX	7	108571413	108571466	Indeterminate - Possibly Dispensable
ClinVar	chrX:g.108571441G>A	COL4A5	108571441	108571441	chrX	7	108571413	108571466	Indeterminate - Possibly Dispensable
ClinVar	chrX:g.108571449G>A	COL4A5	108571449	108571449	chrX	7	108571413	108571466	Indeterminate - Possibly Dispensable
ClinVar	chrX:g.108571450G>A	COL4A5	108571450	108571450	chrX	7	108571413	108571466	Indeterminate - Possibly Dispensable
ClinVar	chrX:g.108571455C>T	COL4A5	108571455	108571455	chrX	7	108571413	108571466	Indeterminate - Possibly Dispensable
ClinVar	chrX:g.108571811G>A	COL4A5	108571811	108571811	chrX	8	108571811	108571837	Indeterminate - Possibly Dispensable
ClinVar	chrX:g.108571812G>A	COL4A5	108571812	108571812	chrX	8	108571811	108571837	Indeterminate - Possibly Dispensable
ClinVar	chrX:g.108571813_108571814dup	COL4A5	108571813	108571814	chrX	8	108571811	108571837	Indeterminate - Possibly Dispensable
ClinVar	chrX:g.108571819_108571819del	COL4A5	108571819	108571819	chrX	8	108571811	108571837	Indeterminate - Possibly Dispensable
ClinVar	chrX:g.108571821_108571822delinsAT	COL4A5	108571821	108571822	chrX	8	108571811	108571837	Indeterminate - Possibly Dispensable
ClinVar	chrX:g.108571835_108571839del	COL4A5	108571835	108571839	chrX	8	108571811	108571837	Indeterminate - Possibly Dispensable
ClinVar	chrX:g.108573584G>T	COL4A5	108573584	108573584	chrX	9	108573574	108573654	Indeterminate - Possibly Dispensable
ClinVar	chrX:g.108573602C>A	COL4A5	108573602	108573602	chrX	9	108573574	108573654	Indeterminate - Possibly Dispensable
ClinVar	chrX:g.108573604_108573604del	COL4A5	108573604	108573604	chrX	9	108573574	108573654	Indeterminate - Possibly Dispensable
ClinVar	chrX:g.108573619G>T	COL4A5	108573619	108573619	chrX	9	108573574	108573654	Indeterminate - Possibly Dispensable
ClinVar	chrX:g.108573620G>A	COL4A5	108573620	108573620	chrX	9	108573574	108573654	Indeterminate - Possibly Dispensable
ClinVar	chrX:g.108573636_108573637dup	COL4A5	108573636	108573637	chrX	9	108573574	108573654	Indeterminate - Possibly Dispensable
ClinVar	chrX:g.108573637G>T	COL4A5	108573637	108573637	chrX	9	108573574	108573654	Indeterminate - Possibly Dispensable
ClinVar	chrX:g.108573638G>A	COL4A5	108573638	108573638	chrX	9	108573574	108573654	Indeterminate - Possibly Dispensable
ClinVar	chrX:g.108573646G>A	COL4A5	108573646	108573646	chrX	9	108573574	108573654	Indeterminate - Possibly Dispensable
ClinVar	chrX:g.108573647G>A	COL4A5	108573647	108573647	chrX	9	108573574	108573654	Indeterminate - Possibly Dispensable
ClinVar	chrX:g.108575910G>A	COL4A5	108575910	108575910	chrX	10	108575910	108575972	Indeterminate - Possibly Dispensable
ClinVar	chrX:g.108575911G>T	COL4A5	108575911	108575911	chrX	10	108575910	108575972	Indeterminate - Possibly Dispensable
ClinVar	chrX:g.108575918_108575944del	COL4A5	108575918	108575944	chrX	10	108575910	108575972	Indeterminate - Possibly Dispensable
ClinVar	chrX:g.108575919G>C	COL4A5	108575919	108575919	chrX	10	108575910	108575972	Indeterminate - Possibly Dispensable
ClinVar	chrX:g.108575920G>A	COL4A5	108575920	108575920	chrX	10	108575910	108575972	Indeterminate - Possibly Dispensable
ClinVar	chrX:g.108575929G>T	COL4A5	108575929	108575929	chrX	10	108575910	108575972	Indeterminate - Possibly Dispensable
ClinVar	chrX:g.108575935_108575937delinsAAA	COL4A5	108575935	108575937	chrX	10	108575910	108575972	Indeterminate - Possibly Dispensable
ClinVar	chrX:g.108575937G>T	COL4A5	108575937	108575937	chrX	10	108575910	108575972	Indeterminate - Possibly Dispensable
ClinVar	chrX:g.108575937G>C	COL4A5	108575937	108575937	chrX	10	108575910	108575972	Indeterminate - Possibly Dispensable
ClinVar	chrX:g.108575938G>A	COL4A5	108575938	108575938	chrX	10	108575910	108575972	Indeterminate - Possibly Dispensable
ClinVar	chrX:g.108575946G>T	COL4A5	108575946	108575946	chrX	10	108575910	108575972	Indeterminate - Possibly Dispensable
ClinVar	chrX:g.108575947G>A	COL4A5	108575947	108575947	chrX	10	108575910	108575972	Indeterminate - Possibly Dispensable
ClinVar	chrX:g.108575948_108575948del	COL4A5	108575948	108575948	chrX	10	108575910	108575972	Indeterminate - Possibly Dispensable
ClinVar	chrX:g.108575956_108575957dup	COL4A5	108575956	108575957	chrX	10	108575910	108575972	Indeterminate - Possibly Dispensable
ClinVar	chrX:g.108575963_108575963del	COL4A5	108575963	108575963	chrX	10	108575910	108575972	Indeterminate - Possibly Dispensable
ClinVar	chrX:g.108575965G>A	COL4A5	108575965	108575965	chrX	10	108575910	108575972	Indeterminate - Possibly Dispensable
ClinVar	chrX:g.108577952G>A	COL4A5	108577952	108577952	chrX	11	108577952	108577987	Indeterminate - Possibly Dispensable
ClinVar	chrX:g.108577953G>A	COL4A5	108577953	108577953	chrX	11	108577952	108577987	Indeterminate - Possibly Dispensable
ClinVar	chrX:g.108577961G>A	COL4A5	108577961	108577961	chrX	11	108577952	108577987	Indeterminate - Possibly Dispensable
ClinVar	chrX:g.108577961G>T	COL4A5	108577961	108577961	chrX	11	108577952	108577987	Indeterminate - Possibly Dispensable
ClinVar	chrX:g.108577962G>T	COL4A5	108577962	108577962	chrX	11	108577952	108577987	Indeterminate - Possibly Dispensable
ClinVar	chrX:g.108577970G>A	COL4A5	108577970	108577970	chrX	11	108577952	108577987	Indeterminate - Possibly Dispensable
ClinVar	chrX:g.108577971G>A	COL4A5	108577971	108577971	chrX	11	108577952	108577987	Indeterminate - Possibly Dispensable
ClinVar	chrX:g.108577976_108577976del	COL4A5	108577976	108577976	chrX	11	108577952	108577987	Indeterminate - Possibly Dispensable
ClinVar	chrX:g.108577979G>C	COL4A5	108577979	108577979	chrX	11	108577952	108577987	Indeterminate - Possibly Dispensable
ClinVar	chrX:g.108577979G>T	COL4A5	108577979	108577979	chrX	11	108577952	108577987	Indeterminate - Possibly Dispensable
ClinVar	chrX:g.108577980G>A	COL4A5	108577980	108577980	chrX	11	108577952	108577987	Indeterminate - Possibly Dispensable
ClinVar	chrX:g.108577980G>T	COL4A5	108577980	108577980	chrX	11	108577952	108577987	Indeterminate - Possibly Dispensable
ClinVar	chrX:g.108577985A>T	COL4A5	108577985	108577985	chrX	11	108577952	108577987	Indeterminate - Possibly Dispensable
ClinVar	chrX:g.108578079G>A	COL4A5	108578079	108578079	chrX	12	108578078	108578119	Indeterminate - Possibly Dispensable
ClinVar	chrX:g.108578091T>A	COL4A5	108578091	108578091	chrX	12	108578078	108578119	Indeterminate - Possibly Dispensable
ClinVar	chrX:g.108578091T>G	COL4A5	108578091	108578091	chrX	12	108578078	108578119	Indeterminate - Possibly Dispensable
ClinVar	chrX:g.108578097T>G	COL4A5	108578097	108578097	chrX	12	108578078	108578119	Indeterminate - Possibly Dispensable
ClinVar	chrX:g.108578103G>T	COL4A5	108578103	108578103	chrX	12	108578078	108578119	Indeterminate - Possibly Dispensable
ClinVar	chrX:g.108578111G>A	COL4A5	108578111	108578111	chrX	12	108578078	108578119	Indeterminate - Possibly Dispensable
ClinVar	chrX:g.108578115_108578115del	COL4A5	108578115	108578115	chrX	12	108578078	108578119	Indeterminate - Possibly Dispensable
ClinVar	chrX:g.108580533G>C	COL4A5	108580533	108580533	chrX	14	108580533	108580586	Indeterminate - Possibly Dispensable
ClinVar	chrX:g.108580534G>A	COL4A5	108580534	108580534	chrX	14	108580533	108580586	Indeterminate - Possibly Dispensable
ClinVar	chrX:g.108580542G>A	COL4A5	108580542	108580542	chrX	14	108580533	108580586	Indeterminate - Possibly Dispensable
ClinVar	chrX:g.108580548C>T	COL4A5	108580548	108580548	chrX	14	108580533	108580586	Indeterminate - Possibly Dispensable
ClinVar	chrX:g.108580550_108580551dup	COL4A5	108580550	108580551	chrX	14	108580533	108580586	Indeterminate - Possibly Dispensable
ClinVar	chrX:g.108580551G>A	COL4A5	108580551	108580551	chrX	14	108580533	108580586	Indeterminate - Possibly Dispensable
ClinVar	chrX:g.108580552G>T	COL4A5	108580552	108580552	chrX	14	108580533	108580586	Indeterminate - Possibly Dispensable
ClinVar	chrX:g.108580553_108580568del	COL4A5	108580553	108580568	chrX	14	108580533	108580586	Indeterminate - Possibly Dispensable
ClinVar	chrX:g.108580561G>T	COL4A5	108580561	108580561	chrX	14	108580533	108580586	Indeterminate - Possibly Dispensable
ClinVar	chrX:g.108580561G>A	COL4A5	108580561	108580561	chrX	14	108580533	108580586	Indeterminate - Possibly Dispensable
ClinVar	chrX:g.108580569G>A	COL4A5	108580569	108580569	chrX	14	108580533	108580586	Indeterminate - Possibly Dispensable
ClinVar	chrX:g.108580570G>A	COL4A5	108580570	108580570	chrX	14	108580533	108580586	Indeterminate - Possibly Dispensable
ClinVar	chrX:g.108580578G>A	COL4A5	108580578	108580578	chrX	14	108580533	108580586	Indeterminate - Possibly Dispensable
ClinVar	chrX:g.108580579G>T	COL4A5	108580579	108580579	chrX	14	108580533	108580586	Indeterminate - Possibly Dispensable
ClinVar	chrX:g.108580586_108580586del	COL4A5	108580586	108580586	chrX	14	108580533	108580586	Indeterminate - Possibly Dispensable
ClinVar	chrX:g.108580682G>T	COL4A5	108580682	108580682	chrX	15	108580682	108580738	Indeterminate - Possibly Dispensable
ClinVar	chrX:g.108580682G>C	COL4A5	108580682	108580682	chrX	15	108580682	108580738	Indeterminate - Possibly Dispensable
ClinVar	chrX:g.108580694_108580694del	COL4A5	108580694	108580694	chrX	15	108580682	108580738	Indeterminate - Possibly Dispensable
ClinVar	chrX:g.108580704G>C	COL4A5	108580704	108580704	chrX	15	108580682	108580738	Indeterminate - Possibly Dispensable
ClinVar	chrX:g.108580704_108580705del	COL4A5	108580704	108580705	chrX	15	108580682	108580738	Indeterminate - Possibly Dispensable
ClinVar	chrX:g.108580705_108580705del	COL4A5	108580705	108580705	chrX	15	108580682	108580738	Indeterminate - Possibly Dispensable
ClinVar	chrX:g.108580712G>A	COL4A5	108580712	108580712	chrX	15	108580682	108580738	Indeterminate - Possibly Dispensable
ClinVar	chrX:g.108580713G>T	COL4A5	108580713	108580713	chrX	15	108580682	108580738	Indeterminate - Possibly Dispensable
ClinVar	chrX:g.108580715G>T	COL4A5	108580715	108580715	chrX	15	108580682	108580738	Indeterminate - Possibly Dispensable
ClinVar	chrX:g.108580721G>C	COL4A5	108580721	108580721	chrX	15	108580682	108580738	Indeterminate - Possibly Dispensable
ClinVar	chrX:g.108580721_108580721del	COL4A5	108580721	108580721	chrX	15	108580682	108580738	Indeterminate - Possibly Dispensable
ClinVar	chrX:g.108580721G>A	COL4A5	108580721	108580721	chrX	15	108580682	108580738	Indeterminate - Possibly Dispensable
ClinVar	chrX:g.108580722G>A	COL4A5	108580722	108580722	chrX	15	108580682	108580738	Indeterminate - Possibly Dispensable
ClinVar	chrX:g.108580983G>T	COL4A5	108580983	108580983	chrX	16	108580983	108581027	Indeterminate - Possibly Dispensable
ClinVar	chrX:g.108580984G>A	COL4A5	108580984	108580984	chrX	16	108580983	108581027	Indeterminate - Possibly Dispensable
ClinVar	chrX:g.108580992G>A	COL4A5	108580992	108580992	chrX	16	108580983	108581027	Indeterminate - Possibly Dispensable
ClinVar	chrX:g.108580993G>A	COL4A5	108580993	108580993	chrX	16	108580983	108581027	Indeterminate - Possibly Dispensable
ClinVar	chrX:g.108580993G>T	COL4A5	108580993	108580993	chrX	16	108580983	108581027	Indeterminate - Possibly Dispensable
ClinVar	chrX:g.108581002G>A	COL4A5	108581002	108581002	chrX	16	108580983	108581027	Indeterminate - Possibly Dispensable
ClinVar	chrX:g.108581004G>T	COL4A5	108581004	108581004	chrX	16	108580983	108581027	Indeterminate - Possibly Dispensable
ClinVar	chrX:g.108581005_108581005del	COL4A5	108581005	108581005	chrX	16	108580983	108581027	Indeterminate - Possibly Dispensable
ClinVar	chrX:g.108581010G>C	COL4A5	108581010	108581010	chrX	16	108580983	108581027	Indeterminate - Possibly Dispensable
ClinVar	chrX:g.108581019G>A	COL4A5	108581019	108581019	chrX	16	108580983	108581027	Indeterminate - Possibly Dispensable
ClinVar	chrX:g.108581020G>T	COL4A5	108581020	108581020	chrX	16	108580983	108581027	Indeterminate - Possibly Dispensable
ClinVar	chrX:g.108582884G>T	COL4A5	108582884	108582884	chrX	17	108582884	108582937	Indeterminate - Possibly Dispensable
ClinVar	chrX:g.108582893G>A	COL4A5	108582893	108582893	chrX	17	108582884	108582937	Indeterminate - Possibly Dispensable
ClinVar	chrX:g.108582896_108582896del	COL4A5	108582896	108582896	chrX	17	108582884	108582937	Indeterminate - Possibly Dispensable
ClinVar	chrX:g.108582902G>C	COL4A5	108582902	108582902	chrX	17	108582884	108582937	Indeterminate - Possibly Dispensable
ClinVar	chrX:g.108582902G>A	COL4A5	108582902	108582902	chrX	17	108582884	108582937	Indeterminate - Possibly Dispensable
ClinVar	chrX:g.108582903G>A	COL4A5	108582903	108582903	chrX	17	108582884	108582937	Indeterminate - Possibly Dispensable
ClinVar	chrX:g.108582903G>T	COL4A5	108582903	108582903	chrX	17	108582884	108582937	Indeterminate - Possibly Dispensable
ClinVar	chrX:g.108582904_108582905dup	COL4A5	108582904	108582905	chrX	17	108582884	108582937	Indeterminate - Possibly Dispensable
ClinVar	chrX:g.108582912G>T	COL4A5	108582912	108582912	chrX	17	108582884	108582937	Indeterminate - Possibly Dispensable
ClinVar	chrX:g.108582920G>A	COL4A5	108582920	108582920	chrX	17	108582884	108582937	Indeterminate - Possibly Dispensable
ClinVar	chrX:g.108582920G>C	COL4A5	108582920	108582920	chrX	17	108582884	108582937	Indeterminate - Possibly Dispensable
ClinVar	chrX:g.108582921G>A	COL4A5	108582921	108582921	chrX	17	108582884	108582937	Indeterminate - Possibly Dispensable
ClinVar	chrX:g.108582929_108582929del	COL4A5	108582929	108582929	chrX	17	108582884	108582937	Indeterminate - Possibly Dispensable
ClinVar	chrX:g.108582929G>A	COL4A5	108582929	108582929	chrX	17	108582884	108582937	Indeterminate - Possibly Dispensable
ClinVar	chrX:g.108582930G>T	COL4A5	108582930	108582930	chrX	17	108582884	108582937	Indeterminate - Possibly Dispensable
ClinVar	chrX:g.108582933_108582933del	COL4A5	108582933	108582933	chrX	17	108582884	108582937	Indeterminate - Possibly Dispensable
ClinVar	chrX:g.108584484G>A	COL4A5	108584484	108584484	chrX	18	108584484	108584525	Indeterminate - Possibly Dispensable
ClinVar	chrX:g.108584485G>T	COL4A5	108584485	108584485	chrX	18	108584484	108584525	Indeterminate - Possibly Dispensable
ClinVar	chrX:g.108584487C>T	COL4A5	108584487	108584487	chrX	18	108584484	108584525	Indeterminate - Possibly Dispensable
ClinVar	chrX:g.108584494G>T	COL4A5	108584494	108584494	chrX	18	108584484	108584525	Indeterminate - Possibly Dispensable
ClinVar	chrX:g.108584494G>A	COL4A5	108584494	108584494	chrX	18	108584484	108584525	Indeterminate - Possibly Dispensable
ClinVar	chrX:g.108584496_108584497insGACAA	COL4A5	108584496	108584497	chrX	18	108584484	108584525	Indeterminate - Possibly Dispensable
ClinVar	chrX:g.108584502G>A	COL4A5	108584502	108584502	chrX	18	108584484	108584525	Indeterminate - Possibly Dispensable
ClinVar	chrX:g.108584503G>T	COL4A5	108584503	108584503	chrX	18	108584484	108584525	Indeterminate - Possibly Dispensable
ClinVar	chrX:g.108584503G>A	COL4A5	108584503	108584503	chrX	18	108584484	108584525	Indeterminate - Possibly Dispensable
ClinVar	chrX:g.108584520G>A	COL4A5	108584520	108584520	chrX	18	108584484	108584525	Indeterminate - Possibly Dispensable
ClinVar	chrX:g.108584521G>A	COL4A5	108584521	108584521	chrX	18	108584484	108584525	Indeterminate - Possibly Dispensable
ClinVar	chrX:g.108584524_108584527del	COL4A5	108584524	108584527	chrX	18	108584484	108584525	Indeterminate - Possibly Dispensable
ClinVar	chrX:g.108591067_108591068dup	COL4A5	108591067	108591068	chrX	20	108591058	108591231	Indeterminate - Possibly Dispensable
ClinVar	chrX:g.108591071_108591071del	COL4A5	108591071	108591071	chrX	20	108591058	108591231	Indeterminate - Possibly Dispensable
ClinVar	chrX:g.108591081G>C	COL4A5	108591081	108591081	chrX	20	108591058	108591231	Indeterminate - Possibly Dispensable
ClinVar	chrX:g.108591081_108591083del	COL4A5	108591081	108591083	chrX	20	108591058	108591231	Indeterminate - Possibly Dispensable
ClinVar	chrX:g.108591082G>A	COL4A5	108591082	108591082	chrX	20	108591058	108591231	Indeterminate - Possibly Dispensable
ClinVar	chrX:g.108591083_108591083del	COL4A5	108591083	108591083	chrX	20	108591058	108591231	Indeterminate - Possibly Dispensable
ClinVar	chrX:g.108591091G>A	COL4A5	108591091	108591091	chrX	20	108591058	108591231	Indeterminate - Possibly Dispensable
ClinVar	chrX:g.108591091G>T	COL4A5	108591091	108591091	chrX	20	108591058	108591231	Indeterminate - Possibly Dispensable
ClinVar	chrX:g.108591099G>A	COL4A5	108591099	108591099	chrX	20	108591058	108591231	Indeterminate - Possibly Dispensable
ClinVar	chrX:g.108591100G>A	COL4A5	108591100	108591100	chrX	20	108591058	108591231	Indeterminate - Possibly Dispensable
ClinVar	chrX:g.108591100G>C	COL4A5	108591100	108591100	chrX	20	108591058	108591231	Indeterminate - Possibly Dispensable
ClinVar	chrX:g.108591102_108591103dup	COL4A5	108591102	108591103	chrX	20	108591058	108591231	Indeterminate - Possibly Dispensable
ClinVar	chrX:g.108591108G>T	COL4A5	108591108	108591108	chrX	20	108591058	108591231	Indeterminate - Possibly Dispensable
ClinVar	chrX:g.108591109G>T	COL4A5	108591109	108591109	chrX	20	108591058	108591231	Indeterminate - Possibly Dispensable
ClinVar	chrX:g.108591109G>A	COL4A5	108591109	108591109	chrX	20	108591058	108591231	Indeterminate - Possibly Dispensable
ClinVar	chrX:g.108591118G>A	COL4A5	108591118	108591118	chrX	20	108591058	108591231	Indeterminate - Possibly Dispensable
ClinVar	chrX:g.108591126G>C	COL4A5	108591126	108591126	chrX	20	108591058	108591231	Indeterminate - Possibly Dispensable
ClinVar	chrX:g.108591126G>A	COL4A5	108591126	108591126	chrX	20	108591058	108591231	Indeterminate - Possibly Dispensable
ClinVar	chrX:g.108591150G>A	COL4A5	108591150	108591150	chrX	20	108591058	108591231	Indeterminate - Possibly Dispensable
ClinVar	chrX:g.108591151G>A	COL4A5	108591151	108591151	chrX	20	108591058	108591231	Indeterminate - Possibly Dispensable
ClinVar	chrX:g.108591151G>T	COL4A5	108591151	108591151	chrX	20	108591058	108591231	Indeterminate - Possibly Dispensable
ClinVar	chrX:g.108591159G>T	COL4A5	108591159	108591159	chrX	20	108591058	108591231	Indeterminate - Possibly Dispensable
ClinVar	chrX:g.108591159G>A	COL4A5	108591159	108591159	chrX	20	108591058	108591231	Indeterminate - Possibly Dispensable
ClinVar	chrX:g.108591160G>T	COL4A5	108591160	108591160	chrX	20	108591058	108591231	Indeterminate - Possibly Dispensable
ClinVar	chrX:g.108591168G>T	COL4A5	108591168	108591168	chrX	20	108591058	108591231	Indeterminate - Possibly Dispensable
ClinVar	chrX:g.108591177_108591194del	COL4A5	108591177	108591194	chrX	20	108591058	108591231	Indeterminate - Possibly Dispensable
ClinVar	chrX:g.108591185_108591185del	COL4A5	108591185	108591185	chrX	20	108591058	108591231	Indeterminate - Possibly Dispensable
ClinVar	chrX:g.108591186G>A	COL4A5	108591186	108591186	chrX	20	108591058	108591231	Indeterminate - Possibly Dispensable
ClinVar	chrX:g.108591186G>C	COL4A5	108591186	108591186	chrX	20	108591058	108591231	Indeterminate - Possibly Dispensable
ClinVar	chrX:g.108591187G>A	COL4A5	108591187	108591187	chrX	20	108591058	108591231	Indeterminate - Possibly Dispensable
ClinVar	chrX:g.108591196G>A	COL4A5	108591196	108591196	chrX	20	108591058	108591231	Indeterminate - Possibly Dispensable
ClinVar	chrX:g.108591196_108591197delinsTT	COL4A5	108591196	108591197	chrX	20	108591058	108591231	Indeterminate - Possibly Dispensable
ClinVar	chrX:g.108591204G>C	COL4A5	108591204	108591204	chrX	20	108591058	108591231	Indeterminate - Possibly Dispensable
ClinVar	chrX:g.108591204G>A	COL4A5	108591204	108591204	chrX	20	108591058	108591231	Indeterminate - Possibly Dispensable
ClinVar	chrX:g.108591222_108591223dup	COL4A5	108591222	108591223	chrX	20	108591058	108591231	Indeterminate - Possibly Dispensable
ClinVar	chrX:g.108591225_108591225del	COL4A5	108591225	108591225	chrX	20	108591058	108591231	Indeterminate - Possibly Dispensable
ClinVar	chrX:g.108591566G>T	COL4A5	108591566	108591566	chrX	21	108591561	108591644	Indeterminate - Possibly Dispensable
ClinVar	chrX:g.108591590G>A	COL4A5	108591590	108591590	chrX	21	108591561	108591644	Indeterminate - Possibly Dispensable
ClinVar	chrX:g.108591590G>T	COL4A5	108591590	108591590	chrX	21	108591561	108591644	Indeterminate - Possibly Dispensable
ClinVar	chrX:g.108591591_108591592dup	COL4A5	108591591	108591592	chrX	21	108591561	108591644	Indeterminate - Possibly Dispensable
ClinVar	chrX:g.108591595_108591595delinsTT	COL4A5	108591595	108591595	chrX	21	108591561	108591644	Indeterminate - Possibly Dispensable
ClinVar	chrX:g.108591598_108591598del	COL4A5	108591598	108591598	chrX	21	108591561	108591644	Indeterminate - Possibly Dispensable
ClinVar	chrX:g.108591598_108591599delinsGA	COL4A5	108591598	108591599	chrX	21	108591561	108591644	Indeterminate - Possibly Dispensable
ClinVar	chrX:g.108591599G>C	COL4A5	108591599	108591599	chrX	21	108591561	108591644	Indeterminate - Possibly Dispensable
ClinVar	chrX:g.108591608G>C	COL4A5	108591608	108591608	chrX	21	108591561	108591644	Indeterminate - Possibly Dispensable
ClinVar	chrX:g.108591609G>A	COL4A5	108591609	108591609	chrX	21	108591561	108591644	Indeterminate - Possibly Dispensable
ClinVar	chrX:g.108591610_108591611insTTATA	COL4A5	108591610	108591611	chrX	21	108591561	108591644	Indeterminate - Possibly Dispensable
ClinVar	chrX:g.108591617G>T	COL4A5	108591617	108591617	chrX	21	108591561	108591644	Indeterminate - Possibly Dispensable
ClinVar	chrX:g.108591618G>A	COL4A5	108591618	108591618	chrX	21	108591561	108591644	Indeterminate - Possibly Dispensable
ClinVar	chrX:g.108591623C>T	COL4A5	108591623	108591623	chrX	21	108591561	108591644	Indeterminate - Possibly Dispensable
ClinVar	chrX:g.108591632C>T	COL4A5	108591632	108591632	chrX	21	108591561	108591644	Indeterminate - Possibly Dispensable
ClinVar	chrX:g.108591633_108591634del	COL4A5	108591633	108591634	chrX	21	108591561	108591644	Indeterminate - Possibly Dispensable
ClinVar	chrX:g.108591635G>A	COL4A5	108591635	108591635	chrX	21	108591561	108591644	Indeterminate - Possibly Dispensable
ClinVar	chrX:g.108591638_108591639del	COL4A5	108591638	108591639	chrX	21	108591561	108591644	Indeterminate - Possibly Dispensable
ClinVar	chrX:g.108591644G>A	COL4A5	108591644	108591644	chrX	21	108591561	108591644	Indeterminate - Possibly Dispensable
ClinVar	chrX:g.108595528C>A	COL4A5	108595528	108595528	chrX	22	108595509	108595601	Indeterminate - Possibly Dispensable
ClinVar	chrX:g.108595565G>C	COL4A5	108595565	108595565	chrX	22	108595509	108595601	Indeterminate - Possibly Dispensable
ClinVar	chrX:g.108595565G>T	COL4A5	108595565	108595565	chrX	22	108595509	108595601	Indeterminate - Possibly Dispensable
ClinVar	chrX:g.108595565_108595565del	COL4A5	108595565	108595565	chrX	22	108595509	108595601	Indeterminate - Possibly Dispensable
ClinVar	chrX:g.108595566G>A	COL4A5	108595566	108595566	chrX	22	108595509	108595601	Indeterminate - Possibly Dispensable
ClinVar	chrX:g.108595567_108595568dup	COL4A5	108595567	108595568	chrX	22	108595509	108595601	Indeterminate - Possibly Dispensable
ClinVar	chrX:g.108595568C>T	COL4A5	108595568	108595568	chrX	22	108595509	108595601	Indeterminate - Possibly Dispensable
ClinVar	chrX:g.108595583G>C	COL4A5	108595583	108595583	chrX	22	108595509	108595601	Indeterminate - Possibly Dispensable
ClinVar	chrX:g.108595584G>T	COL4A5	108595584	108595584	chrX	22	108595509	108595601	Indeterminate - Possibly Dispensable
ClinVar	chrX:g.108595593G>T	COL4A5	108595593	108595593	chrX	22	108595509	108595601	Indeterminate - Possibly Dispensable
ClinVar	chrX:g.108595599_108595600dup	COL4A5	108595599	108595600	chrX	22	108595509	108595601	Indeterminate - Possibly Dispensable
ClinVar	chrX:g.108621812G>T	COL4A5	108621812	108621812	chrX	32	108621803	108621892	Indeterminate - Possibly Dispensable
ClinVar	chrX:g.108621820G>A	COL4A5	108621820	108621820	chrX	32	108621803	108621892	Indeterminate - Possibly Dispensable
ClinVar	chrX:g.108621820G>T	COL4A5	108621820	108621820	chrX	32	108621803	108621892	Indeterminate - Possibly Dispensable
ClinVar	chrX:g.108621838G>A	COL4A5	108621838	108621838	chrX	32	108621803	108621892	Indeterminate - Possibly Dispensable
ClinVar	chrX:g.108621840_108621840del	COL4A5	108621840	108621840	chrX	32	108621803	108621892	Indeterminate - Possibly Dispensable
ClinVar	chrX:g.108621847G>T	COL4A5	108621847	108621847	chrX	32	108621803	108621892	Indeterminate - Possibly Dispensable
ClinVar	chrX:g.108621848G>A	COL4A5	108621848	108621848	chrX	32	108621803	108621892	Indeterminate - Possibly Dispensable
ClinVar	chrX:g.108621865G>A	COL4A5	108621865	108621865	chrX	32	108621803	108621892	Indeterminate - Possibly Dispensable
ClinVar	chrX:g.108621865_108621870delinsC	COL4A5	108621865	108621870	chrX	32	108621803	108621892	Indeterminate - Possibly Dispensable
ClinVar	chrX:g.108621866G>A	COL4A5	108621866	108621866	chrX	32	108621803	108621892	Indeterminate - Possibly Dispensable
ClinVar	chrX:g.108621866G>C	COL4A5	108621866	108621866	chrX	32	108621803	108621892	Indeterminate - Possibly Dispensable
ClinVar	chrX:g.108621871A>G	COL4A5	108621871	108621871	chrX	32	108621803	108621892	Indeterminate - Possibly Dispensable
ClinVar	chrX:g.108621875G>A	COL4A5	108621875	108621875	chrX	32	108621803	108621892	Indeterminate - Possibly Dispensable
ClinVar	chrX:g.108621884G>T	COL4A5	108621884	108621884	chrX	32	108621803	108621892	Indeterminate - Possibly Dispensable
ClinVar	chrX:g.108621889_108621889del	COL4A5	108621889	108621889	chrX	32	108621803	108621892	Indeterminate - Possibly Dispensable
ClinVar	chrX:g.108622684G>A	COL4A5	108622684	108622684	chrX	33	108622676	108622825	Indeterminate - Possibly Dispensable
ClinVar	chrX:g.108622687_108622687del	COL4A5	108622687	108622687	chrX	33	108622676	108622825	Indeterminate - Possibly Dispensable
ClinVar	chrX:g.108622692_108622692del	COL4A5	108622692	108622692	chrX	33	108622676	108622825	Indeterminate - Possibly Dispensable
ClinVar	chrX:g.108622693G>A	COL4A5	108622693	108622693	chrX	33	108622676	108622825	Indeterminate - Possibly Dispensable
ClinVar	chrX:g.108622694G>A	COL4A5	108622694	108622694	chrX	33	108622676	108622825	Indeterminate - Possibly Dispensable
ClinVar	chrX:g.108622702G>A	COL4A5	108622702	108622702	chrX	33	108622676	108622825	Indeterminate - Possibly Dispensable
ClinVar	chrX:g.108622702G>C	COL4A5	108622702	108622702	chrX	33	108622676	108622825	Indeterminate - Possibly Dispensable
ClinVar	chrX:g.108622709_108622710dup	COL4A5	108622709	108622710	chrX	33	108622676	108622825	Indeterminate - Possibly Dispensable
ClinVar	chrX:g.108622728_108622729dup	COL4A5	108622728	108622729	chrX	33	108622676	108622825	Indeterminate - Possibly Dispensable
ClinVar	chrX:g.108622729G>T	COL4A5	108622729	108622729	chrX	33	108622676	108622825	Indeterminate - Possibly Dispensable
ClinVar	chrX:g.108622729G>C	COL4A5	108622729	108622729	chrX	33	108622676	108622825	Indeterminate - Possibly Dispensable
ClinVar	chrX:g.108622739G>A	COL4A5	108622739	108622739	chrX	33	108622676	108622825	Indeterminate - Possibly Dispensable
ClinVar	chrX:g.108622741G>T	COL4A5	108622741	108622741	chrX	33	108622676	108622825	Indeterminate - Possibly Dispensable
ClinVar	chrX:g.108622743_108622744del	COL4A5	108622743	108622744	chrX	33	108622676	108622825	Indeterminate - Possibly Dispensable
ClinVar	chrX:g.108622753_108622753del	COL4A5	108622753	108622753	chrX	33	108622676	108622825	Indeterminate - Possibly Dispensable
ClinVar	chrX:g.108622756G>C	COL4A5	108622756	108622756	chrX	33	108622676	108622825	Indeterminate - Possibly Dispensable
ClinVar	chrX:g.108622764_108622764del	COL4A5	108622764	108622764	chrX	33	108622676	108622825	Indeterminate - Possibly Dispensable
ClinVar	chrX:g.108622793C>A	COL4A5	108622793	108622793	chrX	33	108622676	108622825	Indeterminate - Possibly Dispensable
ClinVar	chrX:g.108622794_108622794del	COL4A5	108622794	108622794	chrX	33	108622676	108622825	Indeterminate - Possibly Dispensable
ClinVar	chrX:g.108622805_108622806dup	COL4A5	108622805	108622806	chrX	33	108622676	108622825	Indeterminate - Possibly Dispensable
ClinVar	chrX:g.108622806_108622806del	COL4A5	108622806	108622806	chrX	33	108622676	108622825	Indeterminate - Possibly Dispensable
ClinVar	chrX:g.108622816G>A	COL4A5	108622816	108622816	chrX	33	108622676	108622825	Indeterminate - Possibly Dispensable
ClinVar	chrX:g.108666514G>A	COL4A5	108666514	108666514	chrX	39	108666496	108666594	Indeterminate - Possibly Dispensable
ClinVar	chrX:g.108666516C>T	COL4A5	108666516	108666516	chrX	39	108666496	108666594	Indeterminate - Possibly Dispensable
ClinVar	chrX:g.108666519_108666519del	COL4A5	108666519	108666519	chrX	39	108666496	108666594	Indeterminate - Possibly Dispensable
ClinVar	chrX:g.108666522G>A	COL4A5	108666522	108666522	chrX	39	108666496	108666594	Indeterminate - Possibly Dispensable
ClinVar	chrX:g.108666522G>C	COL4A5	108666522	108666522	chrX	39	108666496	108666594	Indeterminate - Possibly Dispensable
ClinVar	chrX:g.108666523G>A	COL4A5	108666523	108666523	chrX	39	108666496	108666594	Indeterminate - Possibly Dispensable
ClinVar	chrX:g.108666528_108666529delinsG	COL4A5	108666528	108666529	chrX	39	108666496	108666594	Indeterminate - Possibly Dispensable
ClinVar	chrX:g.108666531G>A	COL4A5	108666531	108666531	chrX	39	108666496	108666594	Indeterminate - Possibly Dispensable
ClinVar	chrX:g.108666532G>A	COL4A5	108666532	108666532	chrX	39	108666496	108666594	Indeterminate - Possibly Dispensable
ClinVar	chrX:g.108666535_108666535del	COL4A5	108666535	108666535	chrX	39	108666496	108666594	Indeterminate - Possibly Dispensable
ClinVar	chrX:g.108666540G>A	COL4A5	108666540	108666540	chrX	39	108666496	108666594	Indeterminate - Possibly Dispensable
ClinVar	chrX:g.108666541G>A	COL4A5	108666541	108666541	chrX	39	108666496	108666594	Indeterminate - Possibly Dispensable
ClinVar	chrX:g.108666541G>C	COL4A5	108666541	108666541	chrX	39	108666496	108666594	Indeterminate - Possibly Dispensable
ClinVar	chrX:g.108666542_108666542del	COL4A5	108666542	108666542	chrX	39	108666496	108666594	Indeterminate - Possibly Dispensable
ClinVar	chrX:g.108666549G>C	COL4A5	108666549	108666549	chrX	39	108666496	108666594	Indeterminate - Possibly Dispensable
ClinVar	chrX:g.108666550G>A	COL4A5	108666550	108666550	chrX	39	108666496	108666594	Indeterminate - Possibly Dispensable
ClinVar	chrX:g.108666550G>T	COL4A5	108666550	108666550	chrX	39	108666496	108666594	Indeterminate - Possibly Dispensable
ClinVar	chrX:g.108666552C>T	COL4A5	108666552	108666552	chrX	39	108666496	108666594	Indeterminate - Possibly Dispensable
ClinVar	chrX:g.108666567G>A	COL4A5	108666567	108666567	chrX	39	108666496	108666594	Indeterminate - Possibly Dispensable
ClinVar	chrX:g.108666576G>A	COL4A5	108666576	108666576	chrX	39	108666496	108666594	Indeterminate - Possibly Dispensable
ClinVar	chrX:g.108666577G>T	COL4A5	108666577	108666577	chrX	39	108666496	108666594	Indeterminate - Possibly Dispensable
ClinVar	chrX:g.108666577G>C	COL4A5	108666577	108666577	chrX	39	108666496	108666594	Indeterminate - Possibly Dispensable
ClinVar	chrX:g.108666579C>T	COL4A5	108666579	108666579	chrX	39	108666496	108666594	Indeterminate - Possibly Dispensable
ClinVar	chrX:g.108667133G>T	COL4A5	108667133	108667133	chrX	40	108667133	108667183	Indeterminate - Possibly Dispensable
ClinVar	chrX:g.108667157G>A	COL4A5	108667157	108667157	chrX	40	108667133	108667183	Indeterminate - Possibly Dispensable
ClinVar	chrX:g.108667159_108667159del	COL4A5	108667159	108667159	chrX	40	108667133	108667183	Indeterminate - Possibly Dispensable
ClinVar	chrX:g.108667166G>A	COL4A5	108667166	108667166	chrX	40	108667133	108667183	Indeterminate - Possibly Dispensable
ClinVar	chrX:g.108667166G>T	COL4A5	108667166	108667166	chrX	40	108667133	108667183	Indeterminate - Possibly Dispensable
ClinVar	chrX:g.108667174G>A	COL4A5	108667174	108667174	chrX	40	108667133	108667183	Indeterminate - Possibly Dispensable
ClinVar	chrX:g.108668319G>T	COL4A5	108668319	108668319	chrX	41	108668319	108668504	Indeterminate - Possibly Dispensable
ClinVar	chrX:g.108668319G>A	COL4A5	108668319	108668319	chrX	41	108668319	108668504	Indeterminate - Possibly Dispensable
ClinVar	chrX:g.108668327G>A	COL4A5	108668327	108668327	chrX	41	108668319	108668504	Indeterminate - Possibly Dispensable
ClinVar	chrX:g.108668328G>A	COL4A5	108668328	108668328	chrX	41	108668319	108668504	Indeterminate - Possibly Dispensable
ClinVar	chrX:g.108668330_108668346del	COL4A5	108668330	108668346	chrX	41	108668319	108668504	Indeterminate - Possibly Dispensable
ClinVar	chrX:g.108668336G>C	COL4A5	108668336	108668336	chrX	41	108668319	108668504	Indeterminate - Possibly Dispensable
ClinVar	chrX:g.108668337G>A	COL4A5	108668337	108668337	chrX	41	108668319	108668504	Indeterminate - Possibly Dispensable
ClinVar	chrX:g.108668346G>A	COL4A5	108668346	108668346	chrX	41	108668319	108668504	Indeterminate - Possibly Dispensable
ClinVar	chrX:g.108668347_108668348dup	COL4A5	108668347	108668348	chrX	41	108668319	108668504	Indeterminate - Possibly Dispensable
ClinVar	chrX:g.108668354G>A	COL4A5	108668354	108668354	chrX	41	108668319	108668504	Indeterminate - Possibly Dispensable
ClinVar	chrX:g.108668364G>A	COL4A5	108668364	108668364	chrX	41	108668319	108668504	Indeterminate - Possibly Dispensable
ClinVar	chrX:g.108668366_108668391del	COL4A5	108668366	108668391	chrX	41	108668319	108668504	Indeterminate - Possibly Dispensable
ClinVar	chrX:g.108668373G>T	COL4A5	108668373	108668373	chrX	41	108668319	108668504	Indeterminate - Possibly Dispensable
ClinVar	chrX:g.108668382G>A	COL4A5	108668382	108668382	chrX	41	108668319	108668504	Indeterminate - Possibly Dispensable
ClinVar	chrX:g.108668384G>T	COL4A5	108668384	108668384	chrX	41	108668319	108668504	Indeterminate - Possibly Dispensable
ClinVar	chrX:g.108668399G>A	COL4A5	108668399	108668399	chrX	41	108668319	108668504	Indeterminate - Possibly Dispensable
ClinVar	chrX:g.108668399G>T	COL4A5	108668399	108668399	chrX	41	108668319	108668504	Indeterminate - Possibly Dispensable
ClinVar	chrX:g.108668400G>T	COL4A5	108668400	108668400	chrX	41	108668319	108668504	Indeterminate - Possibly Dispensable
ClinVar	chrX:g.108668400G>C	COL4A5	108668400	108668400	chrX	41	108668319	108668504	Indeterminate - Possibly Dispensable
ClinVar	chrX:g.108668400_108668401dup	COL4A5	108668400	108668401	chrX	41	108668319	108668504	Indeterminate - Possibly Dispensable
ClinVar	chrX:g.108668408_108668408del	COL4A5	108668408	108668408	chrX	41	108668319	108668504	Indeterminate - Possibly Dispensable
ClinVar	chrX:g.108668409G>A	COL4A5	108668409	108668409	chrX	41	108668319	108668504	Indeterminate - Possibly Dispensable
ClinVar	chrX:g.108668417G>T	COL4A5	108668417	108668417	chrX	41	108668319	108668504	Indeterminate - Possibly Dispensable
ClinVar	chrX:g.108668417G>A	COL4A5	108668417	108668417	chrX	41	108668319	108668504	Indeterminate - Possibly Dispensable
ClinVar	chrX:g.108668418G>T	COL4A5	108668418	108668418	chrX	41	108668319	108668504	Indeterminate - Possibly Dispensable
ClinVar	chrX:g.108668418G>C	COL4A5	108668418	108668418	chrX	41	108668319	108668504	Indeterminate - Possibly Dispensable
ClinVar	chrX:g.108668427G>A	COL4A5	108668427	108668427	chrX	41	108668319	108668504	Indeterminate - Possibly Dispensable
ClinVar	chrX:g.108668427G>T	COL4A5	108668427	108668427	chrX	41	108668319	108668504	Indeterminate - Possibly Dispensable
ClinVar	chrX:g.108668435G>T	COL4A5	108668435	108668435	chrX	41	108668319	108668504	Indeterminate - Possibly Dispensable
ClinVar	chrX:g.108668435G>C	COL4A5	108668435	108668435	chrX	41	108668319	108668504	Indeterminate - Possibly Dispensable
ClinVar	chrX:g.108668435G>A	COL4A5	108668435	108668435	chrX	41	108668319	108668504	Indeterminate - Possibly Dispensable
ClinVar	chrX:g.108668436G>A	COL4A5	108668436	108668436	chrX	41	108668319	108668504	Indeterminate - Possibly Dispensable
ClinVar	chrX:g.108668436G>C	COL4A5	108668436	108668436	chrX	41	108668319	108668504	Indeterminate - Possibly Dispensable
ClinVar	chrX:g.108668444G>C	COL4A5	108668444	108668444	chrX	41	108668319	108668504	Indeterminate - Possibly Dispensable
ClinVar	chrX:g.108668444G>A	COL4A5	108668444	108668444	chrX	41	108668319	108668504	Indeterminate - Possibly Dispensable
ClinVar	chrX:g.108668468G>A	COL4A5	108668468	108668468	chrX	41	108668319	108668504	Indeterminate - Possibly Dispensable
ClinVar	chrX:g.108668469G>A	COL4A5	108668469	108668469	chrX	41	108668319	108668504	Indeterminate - Possibly Dispensable
ClinVar	chrX:g.108668483C>T	COL4A5	108668483	108668483	chrX	41	108668319	108668504	Indeterminate - Possibly Dispensable
ClinVar	chrX:g.108668486G>A	COL4A5	108668486	108668486	chrX	41	108668319	108668504	Indeterminate - Possibly Dispensable
ClinVar	chrX:g.108668487G>T	COL4A5	108668487	108668487	chrX	41	108668319	108668504	Indeterminate - Possibly Dispensable
ClinVar	chrX:g.108668487G>A	COL4A5	108668487	108668487	chrX	41	108668319	108668504	Indeterminate - Possibly Dispensable
ClinVar	chrX:g.108668495G>A	COL4A5	108668495	108668495	chrX	41	108668319	108668504	Indeterminate - Possibly Dispensable
ClinVar	chrX:g.108668496G>A	COL4A5	108668496	108668496	chrX	41	108668319	108668504	Indeterminate - Possibly Dispensable
ClinVar	chrX:g.108670228G>T	COL4A5	108670228	108670228	chrX	42	108670228	108670236	Indeterminate - Possibly Dispensable
ClinVar	chrX:g.108674745G>A	COL4A5	108674745	108674745	chrX	43	108674745	108674753	Indeterminate - Possibly Dispensable
ClinVar	chrX:g.108680885G>A	COL4A5	108680885	108680885	chrX	46	108680885	108680956	Indeterminate - Possibly Dispensable
ClinVar	chrX:g.108680890A>T	COL4A5	108680890	108680890	chrX	46	108680885	108680956	Indeterminate - Possibly Dispensable
ClinVar	chrX:g.108680893G>T	COL4A5	108680893	108680893	chrX	46	108680885	108680956	Indeterminate - Possibly Dispensable
ClinVar	chrX:g.108680903_108680904delinsTG	COL4A5	108680903	108680904	chrX	46	108680885	108680956	Indeterminate - Possibly Dispensable
ClinVar	chrX:g.108680906_108680909del	COL4A5	108680906	108680909	chrX	46	108680885	108680956	Indeterminate - Possibly Dispensable
ClinVar	chrX:g.108680911G>A	COL4A5	108680911	108680911	chrX	46	108680885	108680956	Indeterminate - Possibly Dispensable
ClinVar	chrX:g.108680921G>T	COL4A5	108680921	108680921	chrX	46	108680885	108680956	Indeterminate - Possibly Dispensable
ClinVar	chrX:g.108680922_108680922del	COL4A5	108680922	108680922	chrX	46	108680885	108680956	Indeterminate - Possibly Dispensable
ClinVar	chrX:g.108680928_108680928del	COL4A5	108680928	108680928	chrX	46	108680885	108680956	Indeterminate - Possibly Dispensable
ClinVar	chrX:g.108680929G>T	COL4A5	108680929	108680929	chrX	46	108680885	108680956	Indeterminate - Possibly Dispensable
ClinVar	chrX:g.108680929G>A	COL4A5	108680929	108680929	chrX	46	108680885	108680956	Indeterminate - Possibly Dispensable
ClinVar	chrX:g.108680930_108680931delinsAT	COL4A5	108680930	108680931	chrX	46	108680885	108680956	Indeterminate - Possibly Dispensable
ClinVar	chrX:g.108680938G>T	COL4A5	108680938	108680938	chrX	46	108680885	108680956	Indeterminate - Possibly Dispensable
ClinVar	chrX:g.108680938G>A	COL4A5	108680938	108680938	chrX	46	108680885	108680956	Indeterminate - Possibly Dispensable
ClinVar	chrX:g.108680939G>A	COL4A5	108680939	108680939	chrX	46	108680885	108680956	Indeterminate - Possibly Dispensable
ClinVar	chrX:g.108680948G>A	COL4A5	108680948	108680948	chrX	46	108680885	108680956	Indeterminate - Possibly Dispensable
ClinVar	chrX:g.108680956G>A	COL4A5	108680956	108680956	chrX	46	108680885	108680956	Indeterminate - Possibly Dispensable
ClinVar	chrX:g.108686033_108686033del	COL4A5	108686033	108686033	chrX	48	108686031	108686129	Indeterminate - Possibly Dispensable
ClinVar	chrX:g.108686035_108686035del	COL4A5	108686035	108686035	chrX	48	108686031	108686129	Indeterminate - Possibly Dispensable
ClinVar	chrX:g.108686084G>A	COL4A5	108686084	108686084	chrX	48	108686031	108686129	Indeterminate - Possibly Dispensable
ClinVar	chrX:g.108686093G>T	COL4A5	108686093	108686093	chrX	48	108686031	108686129	Indeterminate - Possibly Dispensable
ClinVar	chrX:g.108686111G>A	COL4A5	108686111	108686111	chrX	48	108686031	108686129	Indeterminate - Possibly Dispensable
ClinVar	chrX:g.108686120G>A	COL4A5	108686120	108686120	chrX	48	108686031	108686129	Indeterminate - Possibly Dispensable
ClinVar	chrX:g.108686129G>C	COL4A5	108686129	108686129	chrX	48	108686031	108686129	Indeterminate - Possibly Dispensable
ClinVar	chrX:g.108686129G>A	COL4A5	108686129	108686129	chrX	48	108686031	108686129	Indeterminate - Possibly Dispensable
ClinVar	chrX:g.109674403G>A	ACSL4	109674403	109674403	chrX	9	109674402	109674473	Indeterminate - Possibly Dispensable
ClinVar	chrX:g.111162936_111162937insCGGAG	PAK3	111162936	111162937	chrX	9	111162915	111163046	Indeterminate - Possibly Dispensable
ClinVar	chrX:g.111162981G>T	PAK3	111162981	111162981	chrX	9	111162915	111163046	Indeterminate - Possibly Dispensable
ClinVar	chrX:g.115640501_115640509delinsG	PLS3	115640501	115640509	chrX	9	115640408	115640503	Indeterminate - Possibly Dispensable
ClinVar	chrX:g.118573869G>T	DOCK11	118573869	118573869	chrX	12	118573806	118574018	Indeterminate - Possibly Dispensable
ClinVar	chrX:g.119843193_119843196del	UPF3B	119843193	119843196	chrX	5	119843191	119843301	Indeterminate - Possibly Dispensable
ClinVar	chrX:g.119843293A>C	UPF3B	119843293	119843293	chrX	5	119843191	119843301	Indeterminate - Possibly Dispensable
ClinVar	chrX:g.123403080_123403083del	GRIA3	123403080	123403083	chrX	8	123402994	123403098	Indeterminate - Possibly Dispensable
ClinVar	chrX:g.123403492_123403492del	GRIA3	123403492	123403492	chrX	9	123403412	123403519	Indeterminate - Possibly Dispensable
ClinVar	chrX:g.123404787T>C	GRIA3	123404787	123404787	chrX	10	123404708	123404914	Indeterminate - Possibly Dispensable
ClinVar	chrX:g.123404863_123404864dup	GRIA3	123404863	123404864	chrX	10	123404708	123404914	Indeterminate - Possibly Dispensable
ClinVar	chrX:g.123627755A>G	THOC2	123627755	123627755	chrX	23	123627693	123627968	Indeterminate - Possibly Dispensable
ClinVar	chrX:g.123627808T>C	THOC2	123627808	123627808	chrX	23	123627693	123627968	Indeterminate - Possibly Dispensable
ClinVar	chrX:g.123627966_123627969del	THOC2	123627966	123627969	chrX	23	123627693	123627968	Indeterminate - Possibly Dispensable
ClinVar	chrX:g.123668239G>A	THOC2	123668239	123668239	chrX	10	123668159	123668314	Indeterminate - Possibly Dispensable
ClinVar	chrX:g.124031042C>T	STAG2	124031042	124031042	chrX	5	124030961	124031125	Indeterminate - Possibly Dispensable
ClinVar	chrX:g.124063142_124063142del	STAG2	124063142	124063142	chrX	19	124063116	124063205	Indeterminate - Possibly Dispensable
ClinVar	chrX:g.124063172_124063173insTGG	STAG2	124063172	124063173	chrX	19	124063116	124063205	Indeterminate - Possibly Dispensable
ClinVar	chrX:g.129465545C>T	SMARCA1	129465545	129465545	chrX	23	129465520	129465732	Indeterminate - Possibly Dispensable
ClinVar	chrX:g.129465573G>A	SMARCA1	129465573	129465573	chrX	23	129465520	129465732	Indeterminate - Possibly Dispensable
ClinVar	chrX:g.129518429G>A	SMARCA1	129518429	129518429	chrX	2	129518361	129518447	Indeterminate - Possibly Dispensable
ClinVar	chrX:g.129558922C>T	OCRL	129558922	129558922	chrX	8	129558840	129559001	Indeterminate - Possibly Dispensable
ClinVar	chrX:g.129558935_129558938del	OCRL	129558935	129558938	chrX	8	129558840	129559001	Indeterminate - Possibly Dispensable
ClinVar	chrX:g.129558942_129558942del	OCRL	129558942	129558942	chrX	8	129558840	129559001	Indeterminate - Possibly Dispensable
ClinVar	chrX:g.129560565_129560565del	OCRL	129560565	129560565	chrX	9	129560550	129560651	Indeterminate - Possibly Dispensable
ClinVar	chrX:g.129560568G>A	OCRL	129560568	129560568	chrX	9	129560550	129560651	Indeterminate - Possibly Dispensable
ClinVar	chrX:g.129560647_129560647del	OCRL	129560647	129560647	chrX	9	129560550	129560651	Indeterminate - Possibly Dispensable
ClinVar	chrX:g.129560648T>C	OCRL	129560648	129560648	chrX	9	129560550	129560651	Indeterminate - Possibly Dispensable
ClinVar	chrX:g.129560651G>C	OCRL	129560651	129560651	chrX	9	129560550	129560651	Indeterminate - Possibly Dispensable
ClinVar	chrX:g.129562387C>T	OCRL	129562387	129562387	chrX	11	129562384	129562500	Indeterminate - Possibly Dispensable
ClinVar	chrX:g.129562396C>A	OCRL	129562396	129562396	chrX	11	129562384	129562500	Indeterminate - Possibly Dispensable
ClinVar	chrX:g.129562413_129562429del	OCRL	129562413	129562429	chrX	11	129562384	129562500	Indeterminate - Possibly Dispensable
ClinVar	chrX:g.129562429A>T	OCRL	129562429	129562429	chrX	11	129562384	129562500	Indeterminate - Possibly Dispensable
ClinVar	chrX:g.129562444C>T	OCRL	129562444	129562444	chrX	11	129562384	129562500	Indeterminate - Possibly Dispensable
ClinVar	chrX:g.129562468G>T	OCRL	129562468	129562468	chrX	11	129562384	129562500	Indeterminate - Possibly Dispensable
ClinVar	chrX:g.129562484G>A	OCRL	129562484	129562484	chrX	11	129562384	129562500	Indeterminate - Possibly Dispensable
ClinVar	chrX:g.129575158C>T	OCRL	129575158	129575158	chrX	16	129575140	129575250	Indeterminate - Possibly Dispensable
ClinVar	chrX:g.129575164_129575165dup	OCRL	129575164	129575165	chrX	16	129575140	129575250	Indeterminate - Possibly Dispensable
ClinVar	chrX:g.129575220_129575220del	OCRL	129575220	129575220	chrX	16	129575140	129575250	Indeterminate - Possibly Dispensable
ClinVar	chrX:g.129575233G>T	OCRL	129575233	129575233	chrX	16	129575140	129575250	Indeterminate - Possibly Dispensable
ClinVar	chrX:g.129575249_129575249del	OCRL	129575249	129575249	chrX	16	129575140	129575250	Indeterminate - Possibly Dispensable
ClinVar	chrX:g.129584364_129584367delinsCT	OCRL	129584364	129584367	chrX	19	129584344	129584367	Indeterminate - Possibly Dispensable
ClinVar	chrX:g.130025094C>T	BCORL1	130025094	130025094	chrX	7	130024990	130025379	Indeterminate - Possibly Dispensable
ClinVar	chrX:g.130034473C>T	BCORL1	130034473	130034473	chrX	9	130034455	130034676	Indeterminate - Possibly Dispensable
ClinVar	chrX:g.130071399G>A	ELF4	130071399	130071399	chrX	6	130071336	130071419	Indeterminate - Possibly Dispensable
ClinVar	chrX:g.130072233_130072237del	ELF4	130072233	130072237	chrX	5	130072226	130072417	Indeterminate - Possibly Dispensable
ClinVar	chrX:g.130136083C>T	AIFM1	130136083	130136083	chrX	12	130136045	130136185	Indeterminate - Possibly Dispensable
ClinVar	chrX:g.130136146G>T	AIFM1	130136146	130136146	chrX	12	130136045	130136185	Indeterminate - Possibly Dispensable
ClinVar	chrX:g.130136155C>T	AIFM1	130136155	130136155	chrX	12	130136045	130136185	Indeterminate - Possibly Dispensable
ClinVar	chrX:g.130136166A>C	AIFM1	130136166	130136166	chrX	12	130136045	130136185	Indeterminate - Possibly Dispensable
ClinVar	chrX:g.130137140C>T	AIFM1	130137140	130137140	chrX	10	130137078	130137185	Indeterminate - Possibly Dispensable
ClinVar	chrX:g.131274768_131274769dup	IGSF1	131274768	131274769	chrX	18	131274599	131274877	Indeterminate - Possibly Dispensable
ClinVar	chrX:g.131274800G>A	IGSF1	131274800	131274800	chrX	18	131274599	131274877	Indeterminate - Possibly Dispensable
ClinVar	chrX:g.131275619C>A	IGSF1	131275619	131275619	chrX	16	131275478	131275765	Indeterminate - Possibly Dispensable
ClinVar	chrX:g.131275746C>T	IGSF1	131275746	131275746	chrX	16	131275478	131275765	Indeterminate - Possibly Dispensable
ClinVar	chrX:g.131276037_131276038dup	IGSF1	131276037	131276038	chrX	15	131275961	131276248	Indeterminate - Possibly Dispensable
ClinVar	chrX:g.131276974G>A	IGSF1	131276974	131276974	chrX	14	131276939	131277226	Indeterminate - Possibly Dispensable
ClinVar	chrX:g.131278465_131278466insCT	IGSF1	131278465	131278466	chrX	12	131278461	131278751	Indeterminate - Possibly Dispensable
ClinVar	chrX:g.131278536C>T	IGSF1	131278536	131278536	chrX	12	131278461	131278751	Indeterminate - Possibly Dispensable
ClinVar	chrX:g.131278665_131278666dup	IGSF1	131278665	131278666	chrX	12	131278461	131278751	Indeterminate - Possibly Dispensable
ClinVar	chrX:g.131281867G>A	IGSF1	131281867	131281867	chrX	8	131281666	131281944	Indeterminate - Possibly Dispensable
ClinVar	chrX:g.131285360_131285385del	IGSF1	131285360	131285385	chrX	5	131285179	131285466	Indeterminate - Possibly Dispensable
ClinVar	chrX:g.131285439_131285442del	IGSF1	131285439	131285442	chrX	5	131285179	131285466	Indeterminate - Possibly Dispensable
ClinVar	chrX:g.131285881_131285882dup	IGSF1	131285881	131285882	chrX	4	131285767	131286048	Indeterminate - Possibly Dispensable
ClinVar	chrX:g.133305876G>A	GPC4	133305876	133305876	chrX	6	133305772	133305918	Indeterminate - Possibly Dispensable
ClinVar	chrX:g.133305895_133305895del	GPC4	133305895	133305895	chrX	6	133305772	133305918	Indeterminate - Possibly Dispensable
ClinVar	chrX:g.134378012C>T	PHF6	134378012	134378012	chrX	3	134378005	134378106	Indeterminate - Possibly Dispensable
ClinVar	chrX:g.134378044_134378045dup	PHF6	134378044	134378045	chrX	3	134378005	134378106	Indeterminate - Possibly Dispensable
ClinVar	chrX:g.134415029G>T	PHF6	134415029	134415029	chrX	8	134415016	134415120	Indeterminate - Possibly Dispensable
ClinVar	chrX:g.134415055A>G	PHF6	134415055	134415055	chrX	8	134415016	134415120	Indeterminate - Possibly Dispensable
ClinVar	chrX:g.134415075T>G	PHF6	134415075	134415075	chrX	8	134415016	134415120	Indeterminate - Possibly Dispensable
ClinVar	chrX:g.134415106C>T	PHF6	134415106	134415106	chrX	8	134415016	134415120	Indeterminate - Possibly Dispensable
ClinVar	chrX:g.134415111_134415111del	PHF6	134415111	134415111	chrX	8	134415016	134415120	Indeterminate - Possibly Dispensable
ClinVar	chrX:g.136016706_136016706del	SLC9A6	136016706	136016706	chrX	11	136016645	136016758	Indeterminate - Possibly Dispensable
ClinVar	chrX:g.136016723C>T	SLC9A6	136016723	136016723	chrX	11	136016645	136016758	Indeterminate - Possibly Dispensable
ClinVar	chrX:g.136016750G>A	SLC9A6	136016750	136016750	chrX	11	136016645	136016758	Indeterminate - Possibly Dispensable
ClinVar	chrX:g.136016750G>T	SLC9A6	136016750	136016750	chrX	11	136016645	136016758	Indeterminate - Possibly Dispensable
ClinVar	chrX:g.136016753_136016753del	SLC9A6	136016753	136016753	chrX	11	136016645	136016758	Indeterminate - Possibly Dispensable
ClinVar	chrX:g.139548363_139548363del	F9	139548363	139548363	chrX	5	139548363	139548491	Indeterminate - Possibly Dispensable
ClinVar	chrX:g.139548372G>C	F9	139548372	139548372	chrX	5	139548363	139548491	Indeterminate - Possibly Dispensable
ClinVar	chrX:g.139548378T>C	F9	139548378	139548378	chrX	5	139548363	139548491	Indeterminate - Possibly Dispensable
ClinVar	chrX:g.139548383A>C	F9	139548383	139548383	chrX	5	139548363	139548491	Indeterminate - Possibly Dispensable
ClinVar	chrX:g.139548391A>T	F9	139548391	139548391	chrX	5	139548363	139548491	Indeterminate - Possibly Dispensable
ClinVar	chrX:g.139548393G>A	F9	139548393	139548393	chrX	5	139548363	139548491	Indeterminate - Possibly Dispensable
ClinVar	chrX:g.139548398C>T	F9	139548398	139548398	chrX	5	139548363	139548491	Indeterminate - Possibly Dispensable
ClinVar	chrX:g.139548428G>A	F9	139548428	139548428	chrX	5	139548363	139548491	Indeterminate - Possibly Dispensable
ClinVar	chrX:g.139548429T>C	F9	139548429	139548429	chrX	5	139548363	139548491	Indeterminate - Possibly Dispensable
ClinVar	chrX:g.139548435G>C	F9	139548435	139548435	chrX	5	139548363	139548491	Indeterminate - Possibly Dispensable
ClinVar	chrX:g.139548441G>A	F9	139548441	139548441	chrX	5	139548363	139548491	Indeterminate - Possibly Dispensable
ClinVar	chrX:g.139548442T>A	F9	139548442	139548442	chrX	5	139548363	139548491	Indeterminate - Possibly Dispensable
ClinVar	chrX:g.139548449G>C	F9	139548449	139548449	chrX	5	139548363	139548491	Indeterminate - Possibly Dispensable
ClinVar	chrX:g.139548449G>A	F9	139548449	139548449	chrX	5	139548363	139548491	Indeterminate - Possibly Dispensable
ClinVar	chrX:g.139548450G>C	F9	139548450	139548450	chrX	5	139548363	139548491	Indeterminate - Possibly Dispensable
ClinVar	chrX:g.139548450G>A	F9	139548450	139548450	chrX	5	139548363	139548491	Indeterminate - Possibly Dispensable
ClinVar	chrX:g.139548453A>G	F9	139548453	139548453	chrX	5	139548363	139548491	Indeterminate - Possibly Dispensable
ClinVar	chrX:g.139548455C>T	F9	139548455	139548455	chrX	5	139548363	139548491	Indeterminate - Possibly Dispensable
ClinVar	chrX:g.139548455C>A	F9	139548455	139548455	chrX	5	139548363	139548491	Indeterminate - Possibly Dispensable
ClinVar	chrX:g.139548465_139548465del	F9	139548465	139548465	chrX	5	139548363	139548491	Indeterminate - Possibly Dispensable
ClinVar	chrX:g.139548467A>T	F9	139548467	139548467	chrX	5	139548363	139548491	Indeterminate - Possibly Dispensable
ClinVar	chrX:g.139548470C>T	F9	139548470	139548470	chrX	5	139548363	139548491	Indeterminate - Possibly Dispensable
ClinVar	chrX:g.139548472G>T	F9	139548472	139548472	chrX	5	139548363	139548491	Indeterminate - Possibly Dispensable
ClinVar	chrX:g.139548476T>C	F9	139548476	139548476	chrX	5	139548363	139548491	Indeterminate - Possibly Dispensable
ClinVar	chrX:g.139548480G>A	F9	139548480	139548480	chrX	5	139548363	139548491	Indeterminate - Possibly Dispensable
ClinVar	chrX:g.139548489C>G	F9	139548489	139548489	chrX	5	139548363	139548491	Indeterminate - Possibly Dispensable
ClinVar	chrX:g.139548489_139548490dup	F9	139548489	139548490	chrX	5	139548363	139548491	Indeterminate - Possibly Dispensable
ClinVar	chrX:g.139548491G>A	F9	139548491	139548491	chrX	5	139548363	139548491	Indeterminate - Possibly Dispensable
ClinVar	chrX:g.139789451G>T	ATP11C	139789451	139789451	chrX	13	139789327	139789488	Indeterminate - Possibly Dispensable
ClinVar	chrX:g.147932456_147932456del	FMR1	147932456	147932456	chrX	8	147932425	147932595	Indeterminate - Possibly Dispensable
ClinVar	chrX:g.147932467G>A	FMR1	147932467	147932467	chrX	8	147932425	147932595	Indeterminate - Possibly Dispensable
ClinVar	chrX:g.147932591G>A	FMR1	147932591	147932591	chrX	8	147932425	147932595	Indeterminate - Possibly Dispensable
ClinVar	chrX:g.147940643A>G	FMR1	147940643	147940643	chrX	13	147940576	147940662	Indeterminate - Possibly Dispensable
ClinVar	chrX:g.153565081G>A	ATP2B3	153565081	153565081	chrX	21	153564921	153565103	Indeterminate - Possibly Dispensable
ClinVar	chrX:g.153565099C>T	ATP2B3	153565099	153565099	chrX	21	153564921	153565103	Indeterminate - Possibly Dispensable
ClinVar	chrX:g.153690370_153690381del	SLC6A8	153690370	153690381	chrX	2	153690375	153690506	Indeterminate - Possibly Dispensable
ClinVar	chrX:g.153690454G>C	SLC6A8	153690454	153690454	chrX	2	153690375	153690506	Indeterminate - Possibly Dispensable
ClinVar	chrX:g.153690467_153690467del	SLC6A8	153690467	153690467	chrX	2	153690375	153690506	Indeterminate - Possibly Dispensable
ClinVar	chrX:g.153693049C>G	SLC6A8	153693049	153693049	chrX	5	153693041	153693175	Indeterminate - Possibly Dispensable
ClinVar	chrX:g.153693107_153693107del	SLC6A8	153693107	153693107	chrX	5	153693041	153693175	Indeterminate - Possibly Dispensable
ClinVar	chrX:g.153693117_153693117del	SLC6A8	153693117	153693117	chrX	5	153693041	153693175	Indeterminate - Possibly Dispensable
ClinVar	chrX:g.153693121_153693121del	SLC6A8	153693121	153693121	chrX	5	153693041	153693175	Indeterminate - Possibly Dispensable
ClinVar	chrX:g.153693139_153693140dup	SLC6A8	153693139	153693140	chrX	5	153693041	153693175	Indeterminate - Possibly Dispensable
ClinVar	chrX:g.153693175G>A	SLC6A8	153693175	153693175	chrX	5	153693041	153693175	Indeterminate - Possibly Dispensable
ClinVar	chrX:g.153694135_153694156del	SLC6A8	153694135	153694156	chrX	9	153694130	153694267	Indeterminate - Possibly Dispensable
ClinVar	chrX:g.153694146G>A	SLC6A8	153694146	153694146	chrX	9	153694130	153694267	Indeterminate - Possibly Dispensable
ClinVar	chrX:g.153694155_153694174del	SLC6A8	153694155	153694174	chrX	9	153694130	153694267	Indeterminate - Possibly Dispensable
ClinVar	chrX:g.153694157_153694157del	SLC6A8	153694157	153694157	chrX	9	153694130	153694267	Indeterminate - Possibly Dispensable
ClinVar	chrX:g.153694163_153694164del	SLC6A8	153694163	153694164	chrX	9	153694130	153694267	Indeterminate - Possibly Dispensable
ClinVar	chrX:g.153694163_153694173del	SLC6A8	153694163	153694173	chrX	9	153694130	153694267	Indeterminate - Possibly Dispensable
ClinVar	chrX:g.153694168_153694178del	SLC6A8	153694168	153694178	chrX	9	153694130	153694267	Indeterminate - Possibly Dispensable
ClinVar	chrX:g.153694191_153694192dup	SLC6A8	153694191	153694192	chrX	9	153694130	153694267	Indeterminate - Possibly Dispensable
ClinVar	chrX:g.153694198_153694198del	SLC6A8	153694198	153694198	chrX	9	153694130	153694267	Indeterminate - Possibly Dispensable
ClinVar	chrX:g.153694205G>T	SLC6A8	153694205	153694205	chrX	9	153694130	153694267	Indeterminate - Possibly Dispensable
ClinVar	chrX:g.153694244_153694247del	SLC6A8	153694244	153694247	chrX	9	153694130	153694267	Indeterminate - Possibly Dispensable
ClinVar	chrX:g.153694748C>A	SLC6A8	153694748	153694748	chrX	12	153694719	153694889	Indeterminate - Possibly Dispensable
ClinVar	chrX:g.153694751_153694752dup	SLC6A8	153694751	153694752	chrX	12	153694719	153694889	Indeterminate - Possibly Dispensable
ClinVar	chrX:g.153694753C>T	SLC6A8	153694753	153694753	chrX	12	153694719	153694889	Indeterminate - Possibly Dispensable
ClinVar	chrX:g.153694781C>G	SLC6A8	153694781	153694781	chrX	12	153694719	153694889	Indeterminate - Possibly Dispensable
ClinVar	chrX:g.153694781C>A	SLC6A8	153694781	153694781	chrX	12	153694719	153694889	Indeterminate - Possibly Dispensable
ClinVar	chrX:g.153694783C>T	SLC6A8	153694783	153694783	chrX	12	153694719	153694889	Indeterminate - Possibly Dispensable
ClinVar	chrX:g.153694789G>A	SLC6A8	153694789	153694789	chrX	12	153694719	153694889	Indeterminate - Possibly Dispensable
ClinVar	chrX:g.153694790G>A	SLC6A8	153694790	153694790	chrX	12	153694719	153694889	Indeterminate - Possibly Dispensable
ClinVar	chrX:g.153694803G>C	SLC6A8	153694803	153694803	chrX	12	153694719	153694889	Indeterminate - Possibly Dispensable
ClinVar	chrX:g.153694803G>A	SLC6A8	153694803	153694803	chrX	12	153694719	153694889	Indeterminate - Possibly Dispensable
ClinVar	chrX:g.153694807G>A	SLC6A8	153694807	153694807	chrX	12	153694719	153694889	Indeterminate - Possibly Dispensable
ClinVar	chrX:g.153694811_153694824del	SLC6A8	153694811	153694824	chrX	12	153694719	153694889	Indeterminate - Possibly Dispensable
ClinVar	chrX:g.153694821T>C	SLC6A8	153694821	153694821	chrX	12	153694719	153694889	Indeterminate - Possibly Dispensable
ClinVar	chrX:g.153863884_153863887del	L1CAM	153863884	153863887	chrX	26	153863883	153864017	Indeterminate - Possibly Dispensable
ClinVar	chrX:g.153863888_153863892delinsCCC	L1CAM	153863888	153863892	chrX	26	153863883	153864017	Indeterminate - Possibly Dispensable
ClinVar	chrX:g.153863972_153863972del	L1CAM	153863972	153863972	chrX	26	153863883	153864017	Indeterminate - Possibly Dispensable
ClinVar	chrX:g.153864403G>A	L1CAM	153864403	153864403	chrX	25	153864322	153864477	Indeterminate - Possibly Dispensable
ClinVar	chrX:g.153864410C>T	L1CAM	153864410	153864410	chrX	25	153864322	153864477	Indeterminate - Possibly Dispensable
ClinVar	chrX:g.153864411C>T	L1CAM	153864411	153864411	chrX	25	153864322	153864477	Indeterminate - Possibly Dispensable
ClinVar	chrX:g.153864418T>G	L1CAM	153864418	153864418	chrX	25	153864322	153864477	Indeterminate - Possibly Dispensable
ClinVar	chrX:g.153864430G>A	L1CAM	153864430	153864430	chrX	25	153864322	153864477	Indeterminate - Possibly Dispensable
ClinVar	chrX:g.153864443A>C	L1CAM	153864443	153864443	chrX	25	153864322	153864477	Indeterminate - Possibly Dispensable
ClinVar	chrX:g.153864613_153864613del	L1CAM	153864613	153864613	chrX	24	153864585	153864704	Indeterminate - Possibly Dispensable
ClinVar	chrX:g.153864627_153864628dup	L1CAM	153864627	153864628	chrX	24	153864585	153864704	Indeterminate - Possibly Dispensable
ClinVar	chrX:g.153864633_153864633del	L1CAM	153864633	153864633	chrX	24	153864585	153864704	Indeterminate - Possibly Dispensable
ClinVar	chrX:g.153864680G>C	L1CAM	153864680	153864680	chrX	24	153864585	153864704	Indeterminate - Possibly Dispensable
ClinVar	chrX:g.153864698G>C	L1CAM	153864698	153864698	chrX	24	153864585	153864704	Indeterminate - Possibly Dispensable
ClinVar	chrX:g.153864862C>T	L1CAM	153864862	153864862	chrX	23	153864821	153864994	Indeterminate - Possibly Dispensable
ClinVar	chrX:g.153864893G>A	L1CAM	153864893	153864893	chrX	23	153864821	153864994	Indeterminate - Possibly Dispensable
ClinVar	chrX:g.153864947C>A	L1CAM	153864947	153864947	chrX	23	153864821	153864994	Indeterminate - Possibly Dispensable
ClinVar	chrX:g.153864948_153864949del	L1CAM	153864948	153864949	chrX	23	153864821	153864994	Indeterminate - Possibly Dispensable
ClinVar	chrX:g.153864974G>A	L1CAM	153864974	153864974	chrX	23	153864821	153864994	Indeterminate - Possibly Dispensable
ClinVar	chrX:g.153864988_153864988del	L1CAM	153864988	153864988	chrX	23	153864821	153864994	Indeterminate - Possibly Dispensable
ClinVar	chrX:g.153864989C>A	L1CAM	153864989	153864989	chrX	23	153864821	153864994	Indeterminate - Possibly Dispensable
ClinVar	chrX:g.153865095G>T	L1CAM	153865095	153865095	chrX	22	153865088	153865210	Indeterminate - Possibly Dispensable
ClinVar	chrX:g.153865111_153865112del	L1CAM	153865111	153865112	chrX	22	153865088	153865210	Indeterminate - Possibly Dispensable
ClinVar	chrX:g.153865138G>A	L1CAM	153865138	153865138	chrX	22	153865088	153865210	Indeterminate - Possibly Dispensable
ClinVar	chrX:g.153865147C>T	L1CAM	153865147	153865147	chrX	22	153865088	153865210	Indeterminate - Possibly Dispensable
ClinVar	chrX:g.153865175G>A	L1CAM	153865175	153865175	chrX	22	153865088	153865210	Indeterminate - Possibly Dispensable
ClinVar	chrX:g.153867401C>T	L1CAM	153867401	153867401	chrX	17	153867356	153867553	Indeterminate - Possibly Dispensable
ClinVar	chrX:g.153867401C>G	L1CAM	153867401	153867401	chrX	17	153867356	153867553	Indeterminate - Possibly Dispensable
ClinVar	chrX:g.153867479G>A	L1CAM	153867479	153867479	chrX	17	153867356	153867553	Indeterminate - Possibly Dispensable
ClinVar	chrX:g.153867510_153867510del	L1CAM	153867510	153867510	chrX	17	153867356	153867553	Indeterminate - Possibly Dispensable
ClinVar	chrX:g.153867549_153867549del	L1CAM	153867549	153867549	chrX	17	153867356	153867553	Indeterminate - Possibly Dispensable
ClinVar	chrX:g.153867800T>A	L1CAM	153867800	153867800	chrX	16	153867800	153867910	Indeterminate - Possibly Dispensable
ClinVar	chrX:g.153869520G>A	L1CAM	153869520	153869520	chrX	11	153869520	153869663	Indeterminate - Possibly Dispensable
ClinVar	chrX:g.153869556C>A	L1CAM	153869556	153869556	chrX	11	153869520	153869663	Indeterminate - Possibly Dispensable
ClinVar	chrX:g.153869559G>C	L1CAM	153869559	153869559	chrX	11	153869520	153869663	Indeterminate - Possibly Dispensable
ClinVar	chrX:g.153869565T>C	L1CAM	153869565	153869565	chrX	11	153869520	153869663	Indeterminate - Possibly Dispensable
ClinVar	chrX:g.153869577_153869577del	L1CAM	153869577	153869577	chrX	11	153869520	153869663	Indeterminate - Possibly Dispensable
ClinVar	chrX:g.153869621_153869621del	L1CAM	153869621	153869621	chrX	11	153869520	153869663	Indeterminate - Possibly Dispensable
ClinVar	chrX:g.153869641G>C	L1CAM	153869641	153869641	chrX	11	153869520	153869663	Indeterminate - Possibly Dispensable
ClinVar	chrX:g.153869806C>A	L1CAM	153869806	153869806	chrX	10	153869803	153869934	Indeterminate - Possibly Dispensable
ClinVar	chrX:g.153869818C>T	L1CAM	153869818	153869818	chrX	10	153869803	153869934	Indeterminate - Possibly Dispensable
ClinVar	chrX:g.153869823A>T	L1CAM	153869823	153869823	chrX	10	153869803	153869934	Indeterminate - Possibly Dispensable
ClinVar	chrX:g.153869828C>T	L1CAM	153869828	153869828	chrX	10	153869803	153869934	Indeterminate - Possibly Dispensable
ClinVar	chrX:g.153869893_153869894dup	L1CAM	153869893	153869894	chrX	10	153869803	153869934	Indeterminate - Possibly Dispensable
ClinVar	chrX:g.153870835T>C	L1CAM	153870835	153870835	chrX	7	153870790	153870960	Indeterminate - Possibly Dispensable
ClinVar	chrX:g.153870835_153870836dup	L1CAM	153870835	153870836	chrX	7	153870790	153870960	Indeterminate - Possibly Dispensable
ClinVar	chrX:g.153870854G>T	L1CAM	153870854	153870854	chrX	7	153870790	153870960	Indeterminate - Possibly Dispensable
ClinVar	chrX:g.153870868_153870868del	L1CAM	153870868	153870868	chrX	7	153870790	153870960	Indeterminate - Possibly Dispensable
ClinVar	chrX:g.153870879T>C	L1CAM	153870879	153870879	chrX	7	153870790	153870960	Indeterminate - Possibly Dispensable
ClinVar	chrX:g.153870901_153870902dup	L1CAM	153870901	153870902	chrX	7	153870790	153870960	Indeterminate - Possibly Dispensable
ClinVar	chrX:g.153870919G>A	L1CAM	153870919	153870919	chrX	7	153870790	153870960	Indeterminate - Possibly Dispensable
ClinVar	chrX:g.153870926_153870927dup	L1CAM	153870926	153870927	chrX	7	153870790	153870960	Indeterminate - Possibly Dispensable
ClinVar	chrX:g.153870933C>T	L1CAM	153870933	153870933	chrX	7	153870790	153870960	Indeterminate - Possibly Dispensable
ClinVar	chrX:g.153870934G>A	L1CAM	153870934	153870934	chrX	7	153870790	153870960	Indeterminate - Possibly Dispensable
ClinVar	chrX:g.153870948A>C	L1CAM	153870948	153870948	chrX	7	153870790	153870960	Indeterminate - Possibly Dispensable
ClinVar	chrX:g.153871068C>T	L1CAM	153871068	153871068	chrX	6	153871057	153871179	Indeterminate - Possibly Dispensable
ClinVar	chrX:g.153871078_153871078del	L1CAM	153871078	153871078	chrX	6	153871057	153871179	Indeterminate - Possibly Dispensable
ClinVar	chrX:g.153871107C>T	L1CAM	153871107	153871107	chrX	6	153871057	153871179	Indeterminate - Possibly Dispensable
ClinVar	chrX:g.153871122G>C	L1CAM	153871122	153871122	chrX	6	153871057	153871179	Indeterminate - Possibly Dispensable
ClinVar	chrX:g.153871154_153871155dup	L1CAM	153871154	153871155	chrX	6	153871057	153871179	Indeterminate - Possibly Dispensable
ClinVar	chrX:g.153871172_153871172del	L1CAM	153871172	153871172	chrX	6	153871057	153871179	Indeterminate - Possibly Dispensable
ClinVar	chrX:g.153873241A>T	L1CAM	153873241	153873241	chrX	3	153873228	153873242	Indeterminate - Possibly Dispensable
ClinVar	chrX:g.153951376G>A	HCFC1	153951376	153951376	chrX	22	153951350	153951487	Indeterminate - Possibly Dispensable
ClinVar	chrX:g.153958566_153958591delinsTG	HCFC1	153958566	153958591	chrX	10	153958569	153958766	Indeterminate - Possibly Dispensable
ClinVar	chrX:g.153959878_153959879dup	HCFC1	153959878	153959879	chrX	8	153959802	153960161	Indeterminate - Possibly Dispensable
ClinVar	chrX:g.154349386A>G	FLNA	154349386	154349386	chrX	47	154349362	154349565	Indeterminate - Possibly Dispensable
ClinVar	chrX:g.154349442_154349442del	FLNA	154349442	154349442	chrX	47	154349362	154349565	Indeterminate - Possibly Dispensable
ClinVar	chrX:g.154349447_154349447del	FLNA	154349447	154349447	chrX	47	154349362	154349565	Indeterminate - Possibly Dispensable
ClinVar	chrX:g.154349482G>A	FLNA	154349482	154349482	chrX	47	154349362	154349565	Indeterminate - Possibly Dispensable
ClinVar	chrX:g.154349643_154349650del	FLNA	154349643	154349650	chrX	46	154349649	154349867	Indeterminate - Possibly Dispensable
ClinVar	chrX:g.154349655_154349656dup	FLNA	154349655	154349656	chrX	46	154349649	154349867	Indeterminate - Possibly Dispensable
ClinVar	chrX:g.154349699_154349699del	FLNA	154349699	154349699	chrX	46	154349649	154349867	Indeterminate - Possibly Dispensable
ClinVar	chrX:g.154349800_154349801dup	FLNA	154349800	154349801	chrX	46	154349649	154349867	Indeterminate - Possibly Dispensable
ClinVar	chrX:g.154349837_154349838insCTGGTGTTCACG	FLNA	154349837	154349838	chrX	46	154349649	154349867	Indeterminate - Possibly Dispensable
ClinVar	chrX:g.154350049G>T	FLNA	154350049	154350049	chrX	45	154350031	154350207	Indeterminate - Possibly Dispensable
ClinVar	chrX:g.154350058C>T	FLNA	154350058	154350058	chrX	45	154350031	154350207	Indeterminate - Possibly Dispensable
ClinVar	chrX:g.154350077_154350078dup	FLNA	154350077	154350078	chrX	45	154350031	154350207	Indeterminate - Possibly Dispensable
ClinVar	chrX:g.154350109G>A	FLNA	154350109	154350109	chrX	45	154350031	154350207	Indeterminate - Possibly Dispensable
ClinVar	chrX:g.154350155_154350156dup	FLNA	154350155	154350156	chrX	45	154350031	154350207	Indeterminate - Possibly Dispensable
ClinVar	chrX:g.154350162_154350162del	FLNA	154350162	154350162	chrX	45	154350031	154350207	Indeterminate - Possibly Dispensable
ClinVar	chrX:g.154351880_154351886del	FLNA	154351880	154351886	chrX	42	154351884	154352021	Indeterminate - Possibly Dispensable
ClinVar	chrX:g.154351893G>A	FLNA	154351893	154351893	chrX	42	154351884	154352021	Indeterminate - Possibly Dispensable
ClinVar	chrX:g.154351952_154351952del	FLNA	154351952	154351952	chrX	42	154351884	154352021	Indeterminate - Possibly Dispensable
ClinVar	chrX:g.154351960_154351961dup	FLNA	154351960	154351961	chrX	42	154351884	154352021	Indeterminate - Possibly Dispensable
ClinVar	chrX:g.154352017_154352021del	FLNA	154352017	154352021	chrX	42	154351884	154352021	Indeterminate - Possibly Dispensable
ClinVar	chrX:g.154352215_154352216dup	FLNA	154352215	154352216	chrX	41	154352181	154352447	Indeterminate - Possibly Dispensable
ClinVar	chrX:g.154352226G>A	FLNA	154352226	154352226	chrX	41	154352181	154352447	Indeterminate - Possibly Dispensable
ClinVar	chrX:g.154352239_154352240dup	FLNA	154352239	154352240	chrX	41	154352181	154352447	Indeterminate - Possibly Dispensable
ClinVar	chrX:g.154352243C>A	FLNA	154352243	154352243	chrX	41	154352181	154352447	Indeterminate - Possibly Dispensable
ClinVar	chrX:g.154352272_154352273dup	FLNA	154352272	154352273	chrX	41	154352181	154352447	Indeterminate - Possibly Dispensable
ClinVar	chrX:g.154352312_154352315del	FLNA	154352312	154352315	chrX	41	154352181	154352447	Indeterminate - Possibly Dispensable
ClinVar	chrX:g.154352349_154352349del	FLNA	154352349	154352349	chrX	41	154352181	154352447	Indeterminate - Possibly Dispensable
ClinVar	chrX:g.154352364_154352364del	FLNA	154352364	154352364	chrX	41	154352181	154352447	Indeterminate - Possibly Dispensable
ClinVar	chrX:g.154352369_154352369del	FLNA	154352369	154352369	chrX	41	154352181	154352447	Indeterminate - Possibly Dispensable
ClinVar	chrX:g.154352370C>A	FLNA	154352370	154352370	chrX	41	154352181	154352447	Indeterminate - Possibly Dispensable
ClinVar	chrX:g.154352437_154352438dup	FLNA	154352437	154352438	chrX	41	154352181	154352447	Indeterminate - Possibly Dispensable
ClinVar	chrX:g.154352559_154352559del	FLNA	154352559	154352559	chrX	40	154352553	154352675	Indeterminate - Possibly Dispensable
ClinVar	chrX:g.154352576C>T	FLNA	154352576	154352576	chrX	40	154352553	154352675	Indeterminate - Possibly Dispensable
ClinVar	chrX:g.154352600G>C	FLNA	154352600	154352600	chrX	40	154352553	154352675	Indeterminate - Possibly Dispensable
ClinVar	chrX:g.154352667_154352668dup	FLNA	154352667	154352668	chrX	40	154352553	154352675	Indeterminate - Possibly Dispensable
ClinVar	chrX:g.154352795_154352796del	FLNA	154352795	154352796	chrX	39	154352772	154352924	Indeterminate - Possibly Dispensable
ClinVar	chrX:g.154352824_154352824del	FLNA	154352824	154352824	chrX	39	154352772	154352924	Indeterminate - Possibly Dispensable
ClinVar	chrX:g.154352833G>C	FLNA	154352833	154352833	chrX	39	154352772	154352924	Indeterminate - Possibly Dispensable
ClinVar	chrX:g.154352900_154352901dup	FLNA	154352900	154352901	chrX	39	154352772	154352924	Indeterminate - Possibly Dispensable
ClinVar	chrX:g.154352902_154352903dup	FLNA	154352902	154352903	chrX	39	154352772	154352924	Indeterminate - Possibly Dispensable
ClinVar	chrX:g.154352906_154352906del	FLNA	154352906	154352906	chrX	39	154352772	154352924	Indeterminate - Possibly Dispensable
ClinVar	chrX:g.154353022_154353023dup	FLNA	154353022	154353023	chrX	38	154353001	154353204	Indeterminate - Possibly Dispensable
ClinVar	chrX:g.154353053_154353054dup	FLNA	154353053	154353054	chrX	38	154353001	154353204	Indeterminate - Possibly Dispensable
ClinVar	chrX:g.154353064G>A	FLNA	154353064	154353064	chrX	38	154353001	154353204	Indeterminate - Possibly Dispensable
ClinVar	chrX:g.154353317_154353317del	FLNA	154353317	154353317	chrX	37	154353296	154353457	Indeterminate - Possibly Dispensable
ClinVar	chrX:g.154353329_154353330del	FLNA	154353329	154353330	chrX	37	154353296	154353457	Indeterminate - Possibly Dispensable
ClinVar	chrX:g.154353351_154353351del	FLNA	154353351	154353351	chrX	37	154353296	154353457	Indeterminate - Possibly Dispensable
ClinVar	chrX:g.154353376_154353388del	FLNA	154353376	154353388	chrX	37	154353296	154353457	Indeterminate - Possibly Dispensable
ClinVar	chrX:g.154353438_154353439dup	FLNA	154353438	154353439	chrX	37	154353296	154353457	Indeterminate - Possibly Dispensable
ClinVar	chrX:g.154353560_154353560del	FLNA	154353560	154353560	chrX	36	154353554	154353727	Indeterminate - Possibly Dispensable
ClinVar	chrX:g.154353604T>C	FLNA	154353604	154353604	chrX	36	154353554	154353727	Indeterminate - Possibly Dispensable
ClinVar	chrX:g.154353654G>T	FLNA	154353654	154353654	chrX	36	154353554	154353727	Indeterminate - Possibly Dispensable
ClinVar	chrX:g.154353923_154353924delinsTA	FLNA	154353923	154353924	chrX	35	154353915	154354043	Indeterminate - Possibly Dispensable
ClinVar	chrX:g.154353958_154353958del	FLNA	154353958	154353958	chrX	35	154353915	154354043	Indeterminate - Possibly Dispensable
ClinVar	chrX:g.154354032G>A	FLNA	154354032	154354032	chrX	35	154353915	154354043	Indeterminate - Possibly Dispensable
ClinVar	chrX:g.154354172_154354172del	FLNA	154354172	154354172	chrX	34	154354151	154354291	Indeterminate - Possibly Dispensable
ClinVar	chrX:g.154354636G>A	FLNA	154354636	154354636	chrX	32	154354616	154354711	Indeterminate - Possibly Dispensable
ClinVar	chrX:g.154354651G>A	FLNA	154354651	154354651	chrX	32	154354616	154354711	Indeterminate - Possibly Dispensable
ClinVar	chrX:g.154359008G>A	FLNA	154359008	154359008	chrX	26	154358984	154359154	Indeterminate - Possibly Dispensable
ClinVar	chrX:g.154359010_154359011dup	FLNA	154359010	154359011	chrX	26	154358984	154359154	Indeterminate - Possibly Dispensable
ClinVar	chrX:g.154359140_154359140del	FLNA	154359140	154359140	chrX	26	154358984	154359154	Indeterminate - Possibly Dispensable
ClinVar	chrX:g.154359790_154359790del	FLNA	154359790	154359790	chrX	23	154359732	154359905	Indeterminate - Possibly Dispensable
ClinVar	chrX:g.154359822_154359823dup	FLNA	154359822	154359823	chrX	23	154359732	154359905	Indeterminate - Possibly Dispensable
ClinVar	chrX:g.154359846C>A	FLNA	154359846	154359846	chrX	23	154359732	154359905	Indeterminate - Possibly Dispensable
ClinVar	chrX:g.154359883_154359884del	FLNA	154359883	154359884	chrX	23	154359732	154359905	Indeterminate - Possibly Dispensable
ClinVar	chrX:g.154359897_154359897del	FLNA	154359897	154359897	chrX	23	154359732	154359905	Indeterminate - Possibly Dispensable
ClinVar	chrX:g.154359905_154359905del	FLNA	154359905	154359905	chrX	23	154359732	154359905	Indeterminate - Possibly Dispensable
ClinVar	chrX:g.154364078_154364079dup	FLNA	154364078	154364079	chrX	15	154364022	154364165	Indeterminate - Possibly Dispensable
ClinVar	chrX:g.154364109G>T	FLNA	154364109	154364109	chrX	15	154364022	154364165	Indeterminate - Possibly Dispensable
ClinVar	chrX:g.154364110_154364111insTAC	FLNA	154364110	154364111	chrX	15	154364022	154364165	Indeterminate - Possibly Dispensable
ClinVar	chrX:g.154364263A>T	FLNA	154364263	154364263	chrX	14	154364259	154364372	Indeterminate - Possibly Dispensable
ClinVar	chrX:g.154364354_154364369del	FLNA	154364354	154364369	chrX	14	154364259	154364372	Indeterminate - Possibly Dispensable
ClinVar	chrX:g.154364365_154364366dup	FLNA	154364365	154364366	chrX	14	154364259	154364372	Indeterminate - Possibly Dispensable
ClinVar	chrX:g.154364369_154364378delinsAGCGT	FLNA	154364369	154364378	chrX	14	154364259	154364372	Indeterminate - Possibly Dispensable
ClinVar	chrX:g.154365388_154365391del	FLNA	154365388	154365391	chrX	10	154365349	154365486	Indeterminate - Possibly Dispensable
ClinVar	chrX:g.154365467_154365488del	FLNA	154365467	154365488	chrX	10	154365349	154365486	Indeterminate - Possibly Dispensable
ClinVar	chrX:g.154366038_154366039dup	FLNA	154366038	154366039	chrX	9	154366024	154366224	Indeterminate - Possibly Dispensable
ClinVar	chrX:g.154366562C>T	FLNA	154366562	154366562	chrX	7	154366562	154366639	Indeterminate - Possibly Dispensable
ClinVar	chrX:g.154366562_154366566del	FLNA	154366562	154366566	chrX	7	154366562	154366639	Indeterminate - Possibly Dispensable
ClinVar	chrX:g.154366564_154366565del	FLNA	154366564	154366565	chrX	7	154366562	154366639	Indeterminate - Possibly Dispensable
ClinVar	chrX:g.154366582C>A	FLNA	154366582	154366582	chrX	7	154366562	154366639	Indeterminate - Possibly Dispensable
ClinVar	chrX:g.154366593C>T	FLNA	154366593	154366593	chrX	7	154366562	154366639	Indeterminate - Possibly Dispensable
ClinVar	chrX:g.154366618_154366619dup	FLNA	154366618	154366619	chrX	7	154366562	154366639	Indeterminate - Possibly Dispensable
ClinVar	chrX:g.154419562_154419562del	TAFAZZIN	154419562	154419562	chrX	6	154419543	154419623	Indeterminate - Possibly Dispensable
ClinVar	chrX:g.154419567_154419568dup	TAFAZZIN	154419567	154419568	chrX	6	154419543	154419623	Indeterminate - Possibly Dispensable
ClinVar	chrX:g.154419570_154419571dup	TAFAZZIN	154419570	154419571	chrX	6	154419543	154419623	Indeterminate - Possibly Dispensable
ClinVar	chrX:g.154419579T>A	TAFAZZIN	154419579	154419579	chrX	6	154419543	154419623	Indeterminate - Possibly Dispensable
ClinVar	chrX:g.154419596_154419596del	TAFAZZIN	154419596	154419596	chrX	6	154419543	154419623	Indeterminate - Possibly Dispensable
ClinVar	chrX:g.154419607_154419627del	TAFAZZIN	154419607	154419627	chrX	6	154419543	154419623	Indeterminate - Possibly Dispensable
ClinVar	chrX:g.154419608C>T	TAFAZZIN	154419608	154419608	chrX	6	154419543	154419623	Indeterminate - Possibly Dispensable
ClinVar	chrX:g.154419614T>A	TAFAZZIN	154419614	154419614	chrX	6	154419543	154419623	Indeterminate - Possibly Dispensable
ClinVar	chrX:g.154419616_154419616del	TAFAZZIN	154419616	154419616	chrX	6	154419543	154419623	Indeterminate - Possibly Dispensable
ClinVar	chrX:g.154419725G>T	TAFAZZIN	154419725	154419725	chrX	7	154419705	154419746	Indeterminate - Possibly Dispensable
ClinVar	chrX:g.154419736_154419736del	TAFAZZIN	154419736	154419736	chrX	7	154419705	154419746	Indeterminate - Possibly Dispensable
ClinVar	chrX:g.154419742_154419743dup	TAFAZZIN	154419742	154419743	chrX	7	154419705	154419746	Indeterminate - Possibly Dispensable
ClinVar	chrX:g.154419742_154419755del	TAFAZZIN	154419742	154419755	chrX	7	154419705	154419746	Indeterminate - Possibly Dispensable
ClinVar	chrX:g.154419745G>A	TAFAZZIN	154419745	154419745	chrX	7	154419705	154419746	Indeterminate - Possibly Dispensable
ClinVar	chrX:g.154419746G>T	TAFAZZIN	154419746	154419746	chrX	7	154419705	154419746	Indeterminate - Possibly Dispensable
ClinVar	chrX:g.154420033_154420033del	TAFAZZIN	154420033	154420033	chrX	8	154420032	154420094	Indeterminate - Possibly Dispensable
ClinVar	chrX:g.154420051_154420054del	TAFAZZIN	154420051	154420054	chrX	8	154420032	154420094	Indeterminate - Possibly Dispensable
ClinVar	chrX:g.154420079_154420079del	TAFAZZIN	154420079	154420079	chrX	8	154420032	154420094	Indeterminate - Possibly Dispensable
ClinVar	chrX:g.154420087G>A	TAFAZZIN	154420087	154420087	chrX	8	154420032	154420094	Indeterminate - Possibly Dispensable
ClinVar	chrX:g.154420657_154420658dup	TAFAZZIN	154420657	154420658	chrX	10	154420658	154420735	Indeterminate - Possibly Dispensable
ClinVar	chrX:g.154420658_154420658del	TAFAZZIN	154420658	154420658	chrX	10	154420658	154420735	Indeterminate - Possibly Dispensable
ClinVar	chrX:g.154420676G>C	TAFAZZIN	154420676	154420676	chrX	10	154420658	154420735	Indeterminate - Possibly Dispensable
ClinVar	chrX:g.154420706G>T	TAFAZZIN	154420706	154420706	chrX	10	154420658	154420735	Indeterminate - Possibly Dispensable
ClinVar	chrX:g.154420731C>A	TAFAZZIN	154420731	154420731	chrX	10	154420658	154420735	Indeterminate - Possibly Dispensable
ClinVar	chrX:g.154420731_154420732dup	TAFAZZIN	154420731	154420732	chrX	10	154420658	154420735	Indeterminate - Possibly Dispensable
ClinVar	chrX:g.154435153A>G	ATP6AP1	154435153	154435153	chrX	8	154435139	154435186	Indeterminate - Possibly Dispensable
ClinVar	chrX:g.154435168_154435178delinsACATTCAAGTGACAGGACTC	ATP6AP1	154435168	154435178	chrX	8	154435139	154435186	Indeterminate - Possibly Dispensable
ClinVar	chrX:g.154776193C>G	DKC1	154776193	154776193	chrX	14	154776187	154776324	Indeterminate - Possibly Dispensable
ClinVar	chrX:g.154860464A>G	F8	154860464	154860464	chrX	25	154860432	154860608	Indeterminate - Possibly Dispensable
ClinVar	chrX:g.154860467G>A	F8	154860467	154860467	chrX	25	154860432	154860608	Indeterminate - Possibly Dispensable
ClinVar	chrX:g.154860507A>T	F8	154860507	154860507	chrX	25	154860432	154860608	Indeterminate - Possibly Dispensable
ClinVar	chrX:g.154860520A>G	F8	154860520	154860520	chrX	25	154860432	154860608	Indeterminate - Possibly Dispensable
ClinVar	chrX:g.154860537_154860538del	F8	154860537	154860538	chrX	25	154860432	154860608	Indeterminate - Possibly Dispensable
ClinVar	chrX:g.154860538T>C	F8	154860538	154860538	chrX	25	154860432	154860608	Indeterminate - Possibly Dispensable
ClinVar	chrX:g.154860578C>G	F8	154860578	154860578	chrX	25	154860432	154860608	Indeterminate - Possibly Dispensable
ClinVar	chrX:g.154860580A>G	F8	154860580	154860580	chrX	25	154860432	154860608	Indeterminate - Possibly Dispensable
ClinVar	chrX:g.154860588C>A	F8	154860588	154860588	chrX	25	154860432	154860608	Indeterminate - Possibly Dispensable
ClinVar	chrX:g.154860590A>C	F8	154860590	154860590	chrX	25	154860432	154860608	Indeterminate - Possibly Dispensable
ClinVar	chrX:g.154896093G>T	F8	154896093	154896093	chrX	22	154896077	154896232	Indeterminate - Possibly Dispensable
ClinVar	chrX:g.154896093_154896094del	F8	154896093	154896094	chrX	22	154896077	154896232	Indeterminate - Possibly Dispensable
ClinVar	chrX:g.154896102C>G	F8	154896102	154896102	chrX	22	154896077	154896232	Indeterminate - Possibly Dispensable
ClinVar	chrX:g.154896103G>A	F8	154896103	154896103	chrX	22	154896077	154896232	Indeterminate - Possibly Dispensable
ClinVar	chrX:g.154896131A>T	F8	154896131	154896131	chrX	22	154896077	154896232	Indeterminate - Possibly Dispensable
ClinVar	chrX:g.154896146A>C	F8	154896146	154896146	chrX	22	154896077	154896232	Indeterminate - Possibly Dispensable
ClinVar	chrX:g.154896151G>A	F8	154896151	154896151	chrX	22	154896077	154896232	Indeterminate - Possibly Dispensable
ClinVar	chrX:g.154896180C>G	F8	154896180	154896180	chrX	22	154896077	154896232	Indeterminate - Possibly Dispensable
ClinVar	chrX:g.154896181G>A	F8	154896181	154896181	chrX	22	154896077	154896232	Indeterminate - Possibly Dispensable
ClinVar	chrX:g.154896186C>T	F8	154896186	154896186	chrX	22	154896077	154896232	Indeterminate - Possibly Dispensable
ClinVar	chrX:g.154896187C>T	F8	154896187	154896187	chrX	22	154896077	154896232	Indeterminate - Possibly Dispensable
ClinVar	chrX:g.154896201C>T	F8	154896201	154896201	chrX	22	154896077	154896232	Indeterminate - Possibly Dispensable
ClinVar	chrX:g.154896205G>C	F8	154896205	154896205	chrX	22	154896077	154896232	Indeterminate - Possibly Dispensable
ClinVar	chrX:g.154896210A>T	F8	154896210	154896210	chrX	22	154896077	154896232	Indeterminate - Possibly Dispensable
ClinVar	chrX:g.154896227_154896238del	F8	154896227	154896238	chrX	22	154896077	154896232	Indeterminate - Possibly Dispensable
ClinVar	chrX:g.154896228T>C	F8	154896228	154896228	chrX	22	154896077	154896232	Indeterminate - Possibly Dispensable
ClinVar	chrX:g.154896228T>A	F8	154896228	154896228	chrX	22	154896077	154896232	Indeterminate - Possibly Dispensable
ClinVar	chrX:g.154896231A>T	F8	154896231	154896231	chrX	22	154896077	154896232	Indeterminate - Possibly Dispensable
ClinVar	chrX:g.154901439C>T	F8	154901439	154901439	chrX	20	154901371	154901442	Indeterminate - Possibly Dispensable
ClinVar	chrX:g.154901440A>C	F8	154901440	154901440	chrX	20	154901371	154901442	Indeterminate - Possibly Dispensable
ClinVar	chrX:g.154902053T>C	F8	154902053	154902053	chrX	19	154902051	154902167	Indeterminate - Possibly Dispensable
ClinVar	chrX:g.154902059T>C	F8	154902059	154902059	chrX	19	154902051	154902167	Indeterminate - Possibly Dispensable
ClinVar	chrX:g.154902062A>G	F8	154902062	154902062	chrX	19	154902051	154902167	Indeterminate - Possibly Dispensable
ClinVar	chrX:g.154902063C>T	F8	154902063	154902063	chrX	19	154902051	154902167	Indeterminate - Possibly Dispensable
ClinVar	chrX:g.154902082_154902082del	F8	154902082	154902082	chrX	19	154902051	154902167	Indeterminate - Possibly Dispensable
ClinVar	chrX:g.154902109G>T	F8	154902109	154902109	chrX	19	154902051	154902167	Indeterminate - Possibly Dispensable
ClinVar	chrX:g.154902114C>T	F8	154902114	154902114	chrX	19	154902051	154902167	Indeterminate - Possibly Dispensable
ClinVar	chrX:g.154902117_154902117del	F8	154902117	154902117	chrX	19	154902051	154902167	Indeterminate - Possibly Dispensable
ClinVar	chrX:g.154902119C>T	F8	154902119	154902119	chrX	19	154902051	154902167	Indeterminate - Possibly Dispensable
ClinVar	chrX:g.154902120G>A	F8	154902120	154902120	chrX	19	154902051	154902167	Indeterminate - Possibly Dispensable
ClinVar	chrX:g.154902123A>G	F8	154902123	154902123	chrX	19	154902051	154902167	Indeterminate - Possibly Dispensable
ClinVar	chrX:g.154902146_154902146del	F8	154902146	154902146	chrX	19	154902051	154902167	Indeterminate - Possibly Dispensable
ClinVar	chrX:g.154902150C>A	F8	154902150	154902150	chrX	19	154902051	154902167	Indeterminate - Possibly Dispensable
ClinVar	chrX:g.154902167C>A	F8	154902167	154902167	chrX	19	154902051	154902167	Indeterminate - Possibly Dispensable
ClinVar	chrX:g.154902167C>G	F8	154902167	154902167	chrX	19	154902051	154902167	Indeterminate - Possibly Dispensable
ClinVar	chrX:g.154903940_154903944del	F8	154903940	154903944	chrX	18	154903906	154904088	Indeterminate - Possibly Dispensable
ClinVar	chrX:g.154903942_154903943dup	F8	154903942	154903943	chrX	18	154903906	154904088	Indeterminate - Possibly Dispensable
ClinVar	chrX:g.154903943_154903943del	F8	154903943	154903943	chrX	18	154903906	154904088	Indeterminate - Possibly Dispensable
ClinVar	chrX:g.154903950_154903950del	F8	154903950	154903950	chrX	18	154903906	154904088	Indeterminate - Possibly Dispensable
ClinVar	chrX:g.154903951G>A	F8	154903951	154903951	chrX	18	154903906	154904088	Indeterminate - Possibly Dispensable
ClinVar	chrX:g.154903963C>T	F8	154903963	154903963	chrX	18	154903906	154904088	Indeterminate - Possibly Dispensable
ClinVar	chrX:g.154903965T>C	F8	154903965	154903965	chrX	18	154903906	154904088	Indeterminate - Possibly Dispensable
ClinVar	chrX:g.154903966G>A	F8	154903966	154903966	chrX	18	154903906	154904088	Indeterminate - Possibly Dispensable
ClinVar	chrX:g.154903989_154903990del	F8	154903989	154903990	chrX	18	154903906	154904088	Indeterminate - Possibly Dispensable
ClinVar	chrX:g.154904004C>T	F8	154904004	154904004	chrX	18	154903906	154904088	Indeterminate - Possibly Dispensable
ClinVar	chrX:g.154904021C>T	F8	154904021	154904021	chrX	18	154903906	154904088	Indeterminate - Possibly Dispensable
ClinVar	chrX:g.154904022C>T	F8	154904022	154904022	chrX	18	154903906	154904088	Indeterminate - Possibly Dispensable
ClinVar	chrX:g.154904023A>G	F8	154904023	154904023	chrX	18	154903906	154904088	Indeterminate - Possibly Dispensable
ClinVar	chrX:g.154904025C>A	F8	154904025	154904025	chrX	18	154903906	154904088	Indeterminate - Possibly Dispensable
ClinVar	chrX:g.154904026G>A	F8	154904026	154904026	chrX	18	154903906	154904088	Indeterminate - Possibly Dispensable
ClinVar	chrX:g.154904029T>A	F8	154904029	154904029	chrX	18	154903906	154904088	Indeterminate - Possibly Dispensable
ClinVar	chrX:g.154904049A>T	F8	154904049	154904049	chrX	18	154903906	154904088	Indeterminate - Possibly Dispensable
ClinVar	chrX:g.154904051T>G	F8	154904051	154904051	chrX	18	154903906	154904088	Indeterminate - Possibly Dispensable
ClinVar	chrX:g.154904051T>A	F8	154904051	154904051	chrX	18	154903906	154904088	Indeterminate - Possibly Dispensable
ClinVar	chrX:g.154904061A>C	F8	154904061	154904061	chrX	18	154903906	154904088	Indeterminate - Possibly Dispensable
ClinVar	chrX:g.154904061A>G	F8	154904061	154904061	chrX	18	154903906	154904088	Indeterminate - Possibly Dispensable
ClinVar	chrX:g.154904082T>C	F8	154904082	154904082	chrX	18	154903906	154904088	Indeterminate - Possibly Dispensable
ClinVar	chrX:g.154904083T>C	F8	154904083	154904083	chrX	18	154903906	154904088	Indeterminate - Possibly Dispensable
ClinVar	chrX:g.154904088G>T	F8	154904088	154904088	chrX	18	154903906	154904088	Indeterminate - Possibly Dispensable
ClinVar	chrX:g.154904811C>T	F8	154904811	154904811	chrX	16	154904811	154905023	Indeterminate - Possibly Dispensable
ClinVar	chrX:g.154904836C>T	F8	154904836	154904836	chrX	16	154904811	154905023	Indeterminate - Possibly Dispensable
ClinVar	chrX:g.154904839G>A	F8	154904839	154904839	chrX	16	154904811	154905023	Indeterminate - Possibly Dispensable
ClinVar	chrX:g.154904857T>C	F8	154904857	154904857	chrX	16	154904811	154905023	Indeterminate - Possibly Dispensable
ClinVar	chrX:g.154904864T>G	F8	154904864	154904864	chrX	16	154904811	154905023	Indeterminate - Possibly Dispensable
ClinVar	chrX:g.154904867G>A	F8	154904867	154904867	chrX	16	154904811	154905023	Indeterminate - Possibly Dispensable
ClinVar	chrX:g.154904869G>A	F8	154904869	154904869	chrX	16	154904811	154905023	Indeterminate - Possibly Dispensable
ClinVar	chrX:g.154904870C>T	F8	154904870	154904870	chrX	16	154904811	154905023	Indeterminate - Possibly Dispensable
ClinVar	chrX:g.154904871C>T	F8	154904871	154904871	chrX	16	154904811	154905023	Indeterminate - Possibly Dispensable
ClinVar	chrX:g.154904891A>G	F8	154904891	154904891	chrX	16	154904811	154905023	Indeterminate - Possibly Dispensable
ClinVar	chrX:g.154904895_154904896dup	F8	154904895	154904896	chrX	16	154904811	154905023	Indeterminate - Possibly Dispensable
ClinVar	chrX:g.154904909C>A	F8	154904909	154904909	chrX	16	154904811	154905023	Indeterminate - Possibly Dispensable
ClinVar	chrX:g.154904914_154904914del	F8	154904914	154904914	chrX	16	154904811	154905023	Indeterminate - Possibly Dispensable
ClinVar	chrX:g.154904918T>A	F8	154904918	154904918	chrX	16	154904811	154905023	Indeterminate - Possibly Dispensable
ClinVar	chrX:g.154904943_154904944dup	F8	154904943	154904944	chrX	16	154904811	154905023	Indeterminate - Possibly Dispensable
ClinVar	chrX:g.154904948G>A	F8	154904948	154904948	chrX	16	154904811	154905023	Indeterminate - Possibly Dispensable
ClinVar	chrX:g.154904954G>A	F8	154904954	154904954	chrX	16	154904811	154905023	Indeterminate - Possibly Dispensable
ClinVar	chrX:g.154904956T>A	F8	154904956	154904956	chrX	16	154904811	154905023	Indeterminate - Possibly Dispensable
ClinVar	chrX:g.154904970_154904989del	F8	154904970	154904989	chrX	16	154904811	154905023	Indeterminate - Possibly Dispensable
ClinVar	chrX:g.154904975G>A	F8	154904975	154904975	chrX	16	154904811	154905023	Indeterminate - Possibly Dispensable
ClinVar	chrX:g.154904980G>A	F8	154904980	154904980	chrX	16	154904811	154905023	Indeterminate - Possibly Dispensable
ClinVar	chrX:g.154904989G>T	F8	154904989	154904989	chrX	16	154904811	154905023	Indeterminate - Possibly Dispensable
ClinVar	chrX:g.154904992T>C	F8	154904992	154904992	chrX	16	154904811	154905023	Indeterminate - Possibly Dispensable
ClinVar	chrX:g.154904998C>T	F8	154904998	154904998	chrX	16	154904811	154905023	Indeterminate - Possibly Dispensable
ClinVar	chrX:g.154904999G>A	F8	154904999	154904999	chrX	16	154904811	154905023	Indeterminate - Possibly Dispensable
ClinVar	chrX:g.154904999G>C	F8	154904999	154904999	chrX	16	154904811	154905023	Indeterminate - Possibly Dispensable
ClinVar	chrX:g.154905016_154905018delinsTC	F8	154905016	154905018	chrX	16	154904811	154905023	Indeterminate - Possibly Dispensable
ClinVar	chrX:g.154947698C>G	F8	154947698	154947698	chrX	13	154947698	154947907	Indeterminate - Possibly Dispensable
ClinVar	chrX:g.154947710T>C	F8	154947710	154947710	chrX	13	154947698	154947907	Indeterminate - Possibly Dispensable
ClinVar	chrX:g.154947713A>G	F8	154947713	154947713	chrX	13	154947698	154947907	Indeterminate - Possibly Dispensable
ClinVar	chrX:g.154947721A>G	F8	154947721	154947721	chrX	13	154947698	154947907	Indeterminate - Possibly Dispensable
ClinVar	chrX:g.154947724G>A	F8	154947724	154947724	chrX	13	154947698	154947907	Indeterminate - Possibly Dispensable
ClinVar	chrX:g.154947763T>C	F8	154947763	154947763	chrX	13	154947698	154947907	Indeterminate - Possibly Dispensable
ClinVar	chrX:g.154947767C>A	F8	154947767	154947767	chrX	13	154947698	154947907	Indeterminate - Possibly Dispensable
ClinVar	chrX:g.154947782A>G	F8	154947782	154947782	chrX	13	154947698	154947907	Indeterminate - Possibly Dispensable
ClinVar	chrX:g.154947805G>A	F8	154947805	154947805	chrX	13	154947698	154947907	Indeterminate - Possibly Dispensable
ClinVar	chrX:g.154947823G>A	F8	154947823	154947823	chrX	13	154947698	154947907	Indeterminate - Possibly Dispensable
ClinVar	chrX:g.154947846G>C	F8	154947846	154947846	chrX	13	154947698	154947907	Indeterminate - Possibly Dispensable
ClinVar	chrX:g.154947853A>G	F8	154947853	154947853	chrX	13	154947698	154947907	Indeterminate - Possibly Dispensable
ClinVar	chrX:g.154947854C>T	F8	154947854	154947854	chrX	13	154947698	154947907	Indeterminate - Possibly Dispensable
ClinVar	chrX:g.154947859T>G	F8	154947859	154947859	chrX	13	154947698	154947907	Indeterminate - Possibly Dispensable
ClinVar	chrX:g.154947867_154947870del	F8	154947867	154947870	chrX	13	154947698	154947907	Indeterminate - Possibly Dispensable
ClinVar	chrX:g.154947904A>G	F8	154947904	154947904	chrX	13	154947698	154947907	Indeterminate - Possibly Dispensable
ClinVar	chrX:g.154969348A>G	F8	154969348	154969348	chrX	7	154969331	154969552	Indeterminate - Possibly Dispensable
ClinVar	chrX:g.154969354C>T	F8	154969354	154969354	chrX	7	154969331	154969552	Indeterminate - Possibly Dispensable
ClinVar	chrX:g.154969355A>G	F8	154969355	154969355	chrX	7	154969331	154969552	Indeterminate - Possibly Dispensable
ClinVar	chrX:g.154969356A>C	F8	154969356	154969356	chrX	7	154969331	154969552	Indeterminate - Possibly Dispensable
ClinVar	chrX:g.154969360A>G	F8	154969360	154969360	chrX	7	154969331	154969552	Indeterminate - Possibly Dispensable
ClinVar	chrX:g.154969360A>T	F8	154969360	154969360	chrX	7	154969331	154969552	Indeterminate - Possibly Dispensable
ClinVar	chrX:g.154969361G>C	F8	154969361	154969361	chrX	7	154969331	154969552	Indeterminate - Possibly Dispensable
ClinVar	chrX:g.154969373C>T	F8	154969373	154969373	chrX	7	154969331	154969552	Indeterminate - Possibly Dispensable
ClinVar	chrX:g.154969397_154969397del	F8	154969397	154969397	chrX	7	154969331	154969552	Indeterminate - Possibly Dispensable
ClinVar	chrX:g.154969417G>A	F8	154969417	154969417	chrX	7	154969331	154969552	Indeterminate - Possibly Dispensable
ClinVar	chrX:g.154969417G>C	F8	154969417	154969417	chrX	7	154969331	154969552	Indeterminate - Possibly Dispensable
ClinVar	chrX:g.154969432G>T	F8	154969432	154969432	chrX	7	154969331	154969552	Indeterminate - Possibly Dispensable
ClinVar	chrX:g.154969433_154969433del	F8	154969433	154969433	chrX	7	154969331	154969552	Indeterminate - Possibly Dispensable
ClinVar	chrX:g.154969438C>T	F8	154969438	154969438	chrX	7	154969331	154969552	Indeterminate - Possibly Dispensable
ClinVar	chrX:g.154969438C>A	F8	154969438	154969438	chrX	7	154969331	154969552	Indeterminate - Possibly Dispensable
ClinVar	chrX:g.154969439G>A	F8	154969439	154969439	chrX	7	154969331	154969552	Indeterminate - Possibly Dispensable
ClinVar	chrX:g.154969442_154969443insGGCGACGCCTT	F8	154969442	154969443	chrX	7	154969331	154969552	Indeterminate - Possibly Dispensable
ClinVar	chrX:g.154969444T>A	F8	154969444	154969444	chrX	7	154969331	154969552	Indeterminate - Possibly Dispensable
ClinVar	chrX:g.154969459G>A	F8	154969459	154969459	chrX	7	154969331	154969552	Indeterminate - Possibly Dispensable
ClinVar	chrX:g.154969459G>C	F8	154969459	154969459	chrX	7	154969331	154969552	Indeterminate - Possibly Dispensable
ClinVar	chrX:g.154969463G>C	F8	154969463	154969463	chrX	7	154969331	154969552	Indeterminate - Possibly Dispensable
ClinVar	chrX:g.154969468T>C	F8	154969468	154969468	chrX	7	154969331	154969552	Indeterminate - Possibly Dispensable
ClinVar	chrX:g.154969469C>T	F8	154969469	154969469	chrX	7	154969331	154969552	Indeterminate - Possibly Dispensable
ClinVar	chrX:g.154969486A>C	F8	154969486	154969486	chrX	7	154969331	154969552	Indeterminate - Possibly Dispensable
ClinVar	chrX:g.154969487C>T	F8	154969487	154969487	chrX	7	154969331	154969552	Indeterminate - Possibly Dispensable
ClinVar	chrX:g.154969491_154969491del	F8	154969491	154969491	chrX	7	154969331	154969552	Indeterminate - Possibly Dispensable
ClinVar	chrX:g.154969504A>C	F8	154969504	154969504	chrX	7	154969331	154969552	Indeterminate - Possibly Dispensable
ClinVar	chrX:g.154969508C>T	F8	154969508	154969508	chrX	7	154969331	154969552	Indeterminate - Possibly Dispensable
ClinVar	chrX:g.154969518C>T	F8	154969518	154969518	chrX	7	154969331	154969552	Indeterminate - Possibly Dispensable
ClinVar	chrX:g.154969543C>T	F8	154969543	154969543	chrX	7	154969331	154969552	Indeterminate - Possibly Dispensable
ClinVar	chrX:g.154984690G>C	F8	154984690	154984690	chrX	6	154984687	154984803	Indeterminate - Possibly Dispensable
ClinVar	chrX:g.154984691_154984691del	F8	154984691	154984691	chrX	6	154984687	154984803	Indeterminate - Possibly Dispensable
ClinVar	chrX:g.154984691_154984692dup	F8	154984691	154984692	chrX	6	154984687	154984803	Indeterminate - Possibly Dispensable
ClinVar	chrX:g.154984708A>T	F8	154984708	154984708	chrX	6	154984687	154984803	Indeterminate - Possibly Dispensable
ClinVar	chrX:g.154984714T>C	F8	154984714	154984714	chrX	6	154984687	154984803	Indeterminate - Possibly Dispensable
ClinVar	chrX:g.154984719G>A	F8	154984719	154984719	chrX	6	154984687	154984803	Indeterminate - Possibly Dispensable
ClinVar	chrX:g.154984729T>A	F8	154984729	154984729	chrX	6	154984687	154984803	Indeterminate - Possibly Dispensable
ClinVar	chrX:g.154984785_154984786del	F8	154984785	154984786	chrX	6	154984687	154984803	Indeterminate - Possibly Dispensable
ClinVar	chrX:g.154984788G>T	F8	154984788	154984788	chrX	6	154984687	154984803	Indeterminate - Possibly Dispensable
ClinVar	chrX:g.154984791T>G	F8	154984791	154984791	chrX	6	154984687	154984803	Indeterminate - Possibly Dispensable
ClinVar	chrX:g.154987237C>A	F8	154987237	154987237	chrX	5	154987237	154987305	Indeterminate - Possibly Dispensable
ClinVar	chrX:g.154987242T>A	F8	154987242	154987242	chrX	5	154987237	154987305	Indeterminate - Possibly Dispensable
ClinVar	chrX:g.154987242T>G	F8	154987242	154987242	chrX	5	154987237	154987305	Indeterminate - Possibly Dispensable
ClinVar	chrX:g.154987257A>C	F8	154987257	154987257	chrX	5	154987237	154987305	Indeterminate - Possibly Dispensable
ClinVar	chrX:g.154987257A>G	F8	154987257	154987257	chrX	5	154987237	154987305	Indeterminate - Possibly Dispensable
ClinVar	chrX:g.154987267A>C	F8	154987267	154987267	chrX	5	154987237	154987305	Indeterminate - Possibly Dispensable
ClinVar	chrX:g.154987282G>A	F8	154987282	154987282	chrX	5	154987237	154987305	Indeterminate - Possibly Dispensable
ClinVar	chrX:g.154987301A>C	F8	154987301	154987301	chrX	5	154987237	154987305	Indeterminate - Possibly Dispensable
ClinVar	chrX:g.154992936C>T	F8	154992936	154992936	chrX	4	154992936	154993148	Indeterminate - Possibly Dispensable
ClinVar	chrX:g.154992938T>C	F8	154992938	154992938	chrX	4	154992936	154993148	Indeterminate - Possibly Dispensable
ClinVar	chrX:g.154992945A>C	F8	154992945	154992945	chrX	4	154992936	154993148	Indeterminate - Possibly Dispensable
ClinVar	chrX:g.154992959C>T	F8	154992959	154992959	chrX	4	154992936	154993148	Indeterminate - Possibly Dispensable
ClinVar	chrX:g.154992962A>G	F8	154992962	154992962	chrX	4	154992936	154993148	Indeterminate - Possibly Dispensable
ClinVar	chrX:g.154992971G>A	F8	154992971	154992971	chrX	4	154992936	154993148	Indeterminate - Possibly Dispensable
ClinVar	chrX:g.154992980T>C	F8	154992980	154992980	chrX	4	154992936	154993148	Indeterminate - Possibly Dispensable
ClinVar	chrX:g.154992983T>G	F8	154992983	154992983	chrX	4	154992936	154993148	Indeterminate - Possibly Dispensable
ClinVar	chrX:g.154992996C>T	F8	154992996	154992996	chrX	4	154992936	154993148	Indeterminate - Possibly Dispensable
ClinVar	chrX:g.154993017T>C	F8	154993017	154993017	chrX	4	154992936	154993148	Indeterminate - Possibly Dispensable
ClinVar	chrX:g.154993020G>A	F8	154993020	154993020	chrX	4	154992936	154993148	Indeterminate - Possibly Dispensable
ClinVar	chrX:g.154993043_154993043del	F8	154993043	154993043	chrX	4	154992936	154993148	Indeterminate - Possibly Dispensable
ClinVar	chrX:g.154993046C>A	F8	154993046	154993046	chrX	4	154992936	154993148	Indeterminate - Possibly Dispensable
ClinVar	chrX:g.154993061A>T	F8	154993061	154993061	chrX	4	154992936	154993148	Indeterminate - Possibly Dispensable
ClinVar	chrX:g.154993077T>C	F8	154993077	154993077	chrX	4	154992936	154993148	Indeterminate - Possibly Dispensable
ClinVar	chrX:g.154993099_154993100del	F8	154993099	154993100	chrX	4	154992936	154993148	Indeterminate - Possibly Dispensable
ClinVar	chrX:g.154993125_154993125del	F8	154993125	154993125	chrX	4	154992936	154993148	Indeterminate - Possibly Dispensable
ClinVar	chrX:g.154993128T>C	F8	154993128	154993128	chrX	4	154992936	154993148	Indeterminate - Possibly Dispensable
ClinVar	chrX:g.154993133T>C	F8	154993133	154993133	chrX	4	154992936	154993148	Indeterminate - Possibly Dispensable
ClinVar	chrX:g.154993134C>A	F8	154993134	154993134	chrX	4	154992936	154993148	Indeterminate - Possibly Dispensable
ClinVar	chrX:g.154993139T>C	F8	154993139	154993139	chrX	4	154992936	154993148	Indeterminate - Possibly Dispensable
ClinVar	chrX:g.154996973C>G	F8	154996973	154996973	chrX	3	154996973	154997095	Indeterminate - Possibly Dispensable
ClinVar	chrX:g.154996979A>G	F8	154996979	154996979	chrX	3	154996973	154997095	Indeterminate - Possibly Dispensable
ClinVar	chrX:g.154996982_154996982del	F8	154996982	154996982	chrX	3	154996973	154997095	Indeterminate - Possibly Dispensable
ClinVar	chrX:g.154996984T>C	F8	154996984	154996984	chrX	3	154996973	154997095	Indeterminate - Possibly Dispensable
ClinVar	chrX:g.154997011A>C	F8	154997011	154997011	chrX	3	154996973	154997095	Indeterminate - Possibly Dispensable
ClinVar	chrX:g.154997017A>G	F8	154997017	154997017	chrX	3	154996973	154997095	Indeterminate - Possibly Dispensable
ClinVar	chrX:g.154997023T>C	F8	154997023	154997023	chrX	3	154996973	154997095	Indeterminate - Possibly Dispensable
ClinVar	chrX:g.154997030C>T	F8	154997030	154997030	chrX	3	154996973	154997095	Indeterminate - Possibly Dispensable
ClinVar	chrX:g.154997033T>C	F8	154997033	154997033	chrX	3	154996973	154997095	Indeterminate - Possibly Dispensable
ClinVar	chrX:g.154997038T>G	F8	154997038	154997038	chrX	3	154996973	154997095	Indeterminate - Possibly Dispensable
ClinVar	chrX:g.154997050A>T	F8	154997050	154997050	chrX	3	154996973	154997095	Indeterminate - Possibly Dispensable
ClinVar	chrX:g.154997059T>C	F8	154997059	154997059	chrX	3	154996973	154997095	Indeterminate - Possibly Dispensable
ClinVar	chrX:g.154997065A>T	F8	154997065	154997065	chrX	3	154996973	154997095	Indeterminate - Possibly Dispensable
ClinVar	chrX:g.154997065A>G	F8	154997065	154997065	chrX	3	154996973	154997095	Indeterminate - Possibly Dispensable
ClinVar	chrX:g.154997075G>A	F8	154997075	154997075	chrX	3	154996973	154997095	Indeterminate - Possibly Dispensable
ClinVar	chrX:g.154997086C>A	F8	154997086	154997086	chrX	3	154996973	154997095	Indeterminate - Possibly Dispensable
ClinVar	chrX:g.154997091_154997091del	F8	154997091	154997091	chrX	3	154996973	154997095	Indeterminate - Possibly Dispensable
ClinVar	chrX:g.154997095C>T	F8	154997095	154997095	chrX	3	154996973	154997095	Indeterminate - Possibly Dispensable
ClinVar	chr1:g.1045841_1045850del	AGRN	1045841	1045850	chr1	15	1045733	1045876	Indeterminate - Unlikely Dispensable
ClinVar	chr1:g.1047868C>T	AGRN	1047868	1047868	chr1	22	1047776	1047895	Indeterminate - Unlikely Dispensable
ClinVar	chr1:g.1048226_1048227dup	AGRN	1048226	1048227	chr1	23	1048012	1048365	Indeterminate - Unlikely Dispensable
ClinVar	chr1:g.1048232_1048233dup	AGRN	1048232	1048233	chr1	23	1048012	1048365	Indeterminate - Unlikely Dispensable
ClinVar	chr1:g.1048280_1048281dup	AGRN	1048280	1048281	chr1	23	1048012	1048365	Indeterminate - Unlikely Dispensable
ClinVar	chr1:g.1338529_1338530dup	DVL1	1338529	1338530	chr1	12	1338522	1338653	Indeterminate - Unlikely Dispensable
ClinVar	chr1:g.2028236C>T	GABRD	2028236	2028236	chr1	6	2028155	2028292	Indeterminate - Unlikely Dispensable
ClinVar	chr1:g.2029189C>T	GABRD	2029189	2029189	chr1	7	2029111	2029266	Indeterminate - Unlikely Dispensable
ClinVar	chr1:g.2029197C>G	GABRD	2029197	2029197	chr1	7	2029111	2029266	Indeterminate - Unlikely Dispensable
ClinVar	chr1:g.6136750C>T	CHD5	6136750	6136750	chr1	16	6136728	6136865	Indeterminate - Unlikely Dispensable
ClinVar	chr1:g.6136788_6136788del	CHD5	6136788	6136788	chr1	16	6136728	6136865	Indeterminate - Unlikely Dispensable
ClinVar	chr1:g.6142520C>T	CHD5	6142520	6142520	chr1	14	6142414	6142605	Indeterminate - Unlikely Dispensable
ClinVar	chr1:g.6451851_6451852del	ESPN	6451851	6451852	chr1	10	6451833	6452096	Indeterminate - Unlikely Dispensable
ClinVar	chr1:g.6451926A>C	ESPN	6451926	6451926	chr1	10	6451833	6452096	Indeterminate - Unlikely Dispensable
ClinVar	chr1:g.6452092G>A	ESPN	6452092	6452092	chr1	10	6451833	6452096	Indeterminate - Unlikely Dispensable
ClinVar	chr1:g.6467891_6467891del	PLEKHG5	6467891	6467891	chr1	20	6467825	6468586	Indeterminate - Unlikely Dispensable
ClinVar	chr1:g.6467951G>T	PLEKHG5	6467951	6467951	chr1	20	6467825	6468586	Indeterminate - Unlikely Dispensable
ClinVar	chr1:g.6467955_6467956del	PLEKHG5	6467955	6467956	chr1	20	6467825	6468586	Indeterminate - Unlikely Dispensable
ClinVar	chr1:g.6468048G>A	PLEKHG5	6468048	6468048	chr1	20	6467825	6468586	Indeterminate - Unlikely Dispensable
ClinVar	chr1:g.6468171_6468171del	PLEKHG5	6468171	6468171	chr1	20	6467825	6468586	Indeterminate - Unlikely Dispensable
ClinVar	chr1:g.6468207_6468208dup	PLEKHG5	6468207	6468208	chr1	20	6467825	6468586	Indeterminate - Unlikely Dispensable
ClinVar	chr1:g.6468296_6468296del	PLEKHG5	6468296	6468296	chr1	20	6467825	6468586	Indeterminate - Unlikely Dispensable
ClinVar	chr1:g.6468326_6468333del	PLEKHG5	6468326	6468333	chr1	20	6467825	6468586	Indeterminate - Unlikely Dispensable
ClinVar	chr1:g.6468346_6468347del	PLEKHG5	6468346	6468347	chr1	20	6467825	6468586	Indeterminate - Unlikely Dispensable
ClinVar	chr1:g.6468365_6468365del	PLEKHG5	6468365	6468365	chr1	20	6467825	6468586	Indeterminate - Unlikely Dispensable
ClinVar	chr1:g.6468489G>A	PLEKHG5	6468489	6468489	chr1	20	6467825	6468586	Indeterminate - Unlikely Dispensable
ClinVar	chr1:g.6470248_6470248del	PLEKHG5	6470248	6470248	chr1	16	6470236	6470355	Indeterminate - Unlikely Dispensable
ClinVar	chr1:g.6470252_6470258del	PLEKHG5	6470252	6470258	chr1	16	6470236	6470355	Indeterminate - Unlikely Dispensable
ClinVar	chr1:g.6470299_6470300dup	PLEKHG5	6470299	6470300	chr1	16	6470236	6470355	Indeterminate - Unlikely Dispensable
ClinVar	chr1:g.6470307_6470308dup	PLEKHG5	6470307	6470308	chr1	16	6470236	6470355	Indeterminate - Unlikely Dispensable
ClinVar	chr1:g.6470542G>C	PLEKHG5	6470542	6470542	chr1	15	6470506	6470643	Indeterminate - Unlikely Dispensable
ClinVar	chr1:g.6470554_6470573del	PLEKHG5	6470554	6470573	chr1	15	6470506	6470643	Indeterminate - Unlikely Dispensable
ClinVar	chr1:g.6470795_6470820del	PLEKHG5	6470795	6470820	chr1	14	6470735	6470884	Indeterminate - Unlikely Dispensable
ClinVar	chr1:g.6470824_6470825del	PLEKHG5	6470824	6470825	chr1	14	6470735	6470884	Indeterminate - Unlikely Dispensable
ClinVar	chr1:g.6470838_6470839del	PLEKHG5	6470838	6470839	chr1	14	6470735	6470884	Indeterminate - Unlikely Dispensable
ClinVar	chr1:g.6470839T>G	PLEKHG5	6470839	6470839	chr1	14	6470735	6470884	Indeterminate - Unlikely Dispensable
ClinVar	chr1:g.6470860G>A	PLEKHG5	6470860	6470860	chr1	14	6470735	6470884	Indeterminate - Unlikely Dispensable
ClinVar	chr1:g.6470881_6470881del	PLEKHG5	6470881	6470881	chr1	14	6470735	6470884	Indeterminate - Unlikely Dispensable
ClinVar	chr1:g.6471068G>C	PLEKHG5	6471068	6471068	chr1	13	6470990	6471100	Indeterminate - Unlikely Dispensable
ClinVar	chr1:g.6471511_6471511del	PLEKHG5	6471511	6471511	chr1	12	6471488	6471637	Indeterminate - Unlikely Dispensable
ClinVar	chr1:g.6471761A>T	PLEKHG5	6471761	6471761	chr1	11	6471758	6471808	Indeterminate - Unlikely Dispensable
ClinVar	chr1:g.6472554G>C	PLEKHG5	6472554	6472554	chr1	10	6472527	6472622	Indeterminate - Unlikely Dispensable
ClinVar	chr1:g.6472605_6472605del	PLEKHG5	6472605	6472605	chr1	10	6472527	6472622	Indeterminate - Unlikely Dispensable
ClinVar	chr1:g.7677640_7677640del	CAMTA1	7677640	7677640	chr1	11	7677599	7677733	Indeterminate - Unlikely Dispensable
ClinVar	chr1:g.7677682C>T	CAMTA1	7677682	7677682	chr1	11	7677599	7677733	Indeterminate - Unlikely Dispensable
ClinVar	chr1:g.7677688_7677700del	CAMTA1	7677688	7677700	chr1	11	7677599	7677733	Indeterminate - Unlikely Dispensable
ClinVar	chr1:g.7965336_7965337dup	PARK7	7965336	7965337	chr1	3	7965324	7965425	Indeterminate - Unlikely Dispensable
ClinVar	chr1:g.7965348G>T	PARK7	7965348	7965348	chr1	3	7965324	7965425	Indeterminate - Unlikely Dispensable
ClinVar	chr1:g.7965366C>T	PARK7	7965366	7965366	chr1	3	7965324	7965425	Indeterminate - Unlikely Dispensable
ClinVar	chr1:g.7965415_7965416dup	PARK7	7965415	7965416	chr1	3	7965324	7965425	Indeterminate - Unlikely Dispensable
ClinVar	chr1:g.7965425G>C	PARK7	7965425	7965425	chr1	3	7965324	7965425	Indeterminate - Unlikely Dispensable
ClinVar	chr1:g.8325956C>T	SLC45A1	8325956	8325956	chr1	4	8325818	8326042	Indeterminate - Unlikely Dispensable
ClinVar	chr1:g.9262261C>G	H6PD	9262261	9262261	chr1	4	9262059	9262328	Indeterminate - Unlikely Dispensable
ClinVar	chr1:g.9262273G>A	H6PD	9262273	9262273	chr1	4	9262059	9262328	Indeterminate - Unlikely Dispensable
ClinVar	chr1:g.9716605_9716606dup	PIK3CD	9716605	9716606	chr1	6	9716440	9716619	Indeterminate - Unlikely Dispensable
ClinVar	chr1:g.9717608C>A	PIK3CD	9717608	9717608	chr1	8	9717537	9717626	Indeterminate - Unlikely Dispensable
ClinVar	chr1:g.9717608C>G	PIK3CD	9717608	9717608	chr1	8	9717537	9717626	Indeterminate - Unlikely Dispensable
ClinVar	chr1:g.9720790T>A	PIK3CD	9720790	9720790	chr1	13	9720742	9720909	Indeterminate - Unlikely Dispensable
ClinVar	chr1:g.9720791A>C	PIK3CD	9720791	9720791	chr1	13	9720742	9720909	Indeterminate - Unlikely Dispensable
ClinVar	chr1:g.9720791A>G	PIK3CD	9720791	9720791	chr1	13	9720742	9720909	Indeterminate - Unlikely Dispensable
ClinVar	chr1:g.9720793G>A	PIK3CD	9720793	9720793	chr1	13	9720742	9720909	Indeterminate - Unlikely Dispensable
ClinVar	chr1:g.9720794A>G	PIK3CD	9720794	9720794	chr1	13	9720742	9720909	Indeterminate - Unlikely Dispensable
ClinVar	chr1:g.9720794A>C	PIK3CD	9720794	9720794	chr1	13	9720742	9720909	Indeterminate - Unlikely Dispensable
ClinVar	chr1:g.9720873_9720873del	PIK3CD	9720873	9720873	chr1	13	9720742	9720909	Indeterminate - Unlikely Dispensable
ClinVar	chr1:g.9720907C>T	PIK3CD	9720907	9720907	chr1	13	9720742	9720909	Indeterminate - Unlikely Dispensable
ClinVar	chr1:g.9723256_9723257del	PIK3CD	9723256	9723257	chr1	20	9723125	9723292	Indeterminate - Unlikely Dispensable
ClinVar	chr1:g.10258602A>T	KIF1B	10258602	10258602	chr1	4	10258493	10258672	Indeterminate - Unlikely Dispensable
ClinVar	chr1:g.11018836A>G	TARDBP	11018836	11018836	chr1	4	11018733	11018873	Indeterminate - Unlikely Dispensable
ClinVar	chr1:g.11030844G>A	MASP2	11030844	11030844	chr1	9	11030748	11030882	Indeterminate - Unlikely Dispensable
ClinVar	chr1:g.11128107G>C	MTOR	11128107	11128107	chr1	43	11128004	11128126	Indeterminate - Unlikely Dispensable
ClinVar	chr1:g.11128125G>A	MTOR	11128125	11128125	chr1	43	11128004	11128126	Indeterminate - Unlikely Dispensable
ClinVar	chr1:g.11130734T>G	MTOR	11130734	11130734	chr1	39	11130529	11130777	Indeterminate - Unlikely Dispensable
ClinVar	chr1:g.11130762C>T	MTOR	11130762	11130762	chr1	39	11130529	11130777	Indeterminate - Unlikely Dispensable
ClinVar	chr1:g.11139429C>A	MTOR	11139429	11139429	chr1	36	11139304	11139435	Indeterminate - Unlikely Dispensable
ClinVar	chr1:g.11139570A>G	MTOR	11139570	11139570	chr1	35	11139533	11139658	Indeterminate - Unlikely Dispensable
ClinVar	chr1:g.11144735C>T	MTOR	11144735	11144735	chr1	34	11144648	11144755	Indeterminate - Unlikely Dispensable
ClinVar	chr1:g.11145030T>C	MTOR	11145030	11145030	chr1	33	11144968	11145045	Indeterminate - Unlikely Dispensable
ClinVar	chr1:g.12276041C>A	VPS13D	12276041	12276041	chr1	19	12275825	12278038	Indeterminate - Unlikely Dispensable
ClinVar	chr1:g.12276169C>T	VPS13D	12276169	12276169	chr1	19	12275825	12278038	Indeterminate - Unlikely Dispensable
ClinVar	chr1:g.12276903_12276903del	VPS13D	12276903	12276903	chr1	19	12275825	12278038	Indeterminate - Unlikely Dispensable
ClinVar	chr1:g.12276904C>T	VPS13D	12276904	12276904	chr1	19	12275825	12278038	Indeterminate - Unlikely Dispensable
ClinVar	chr1:g.12277097T>G	VPS13D	12277097	12277097	chr1	19	12275825	12278038	Indeterminate - Unlikely Dispensable
ClinVar	chr1:g.12277444_12277463del	VPS13D	12277444	12277463	chr1	19	12275825	12278038	Indeterminate - Unlikely Dispensable
ClinVar	chr1:g.12277531C>T	VPS13D	12277531	12277531	chr1	19	12275825	12278038	Indeterminate - Unlikely Dispensable
ClinVar	chr1:g.12277704_12277705del	VPS13D	12277704	12277705	chr1	19	12275825	12278038	Indeterminate - Unlikely Dispensable
ClinVar	chr1:g.12327725C>T	VPS13D	12327725	12327725	chr1	36	12327648	12327854	Indeterminate - Unlikely Dispensable
ClinVar	chr1:g.15937827_15937830del	SPEN	15937827	15937830	chr1	13	15937812	15938006	Indeterminate - Unlikely Dispensable
ClinVar	chr1:g.16129425_16129444del	EPHA2	16129425	16129444	chr1	16	16129434	16129589	Indeterminate - Unlikely Dispensable
ClinVar	chr1:g.16129440G>A	EPHA2	16129440	16129440	chr1	16	16129434	16129589	Indeterminate - Unlikely Dispensable
ClinVar	chr1:g.16131768_16131769dup	EPHA2	16131768	16131769	chr1	14	16131721	16131870	Indeterminate - Unlikely Dispensable
ClinVar	chr1:g.16131843C>T	EPHA2	16131843	16131843	chr1	14	16131721	16131870	Indeterminate - Unlikely Dispensable
ClinVar	chr1:g.16133226C>A	EPHA2	16133226	16133226	chr1	11	16133180	16133368	Indeterminate - Unlikely Dispensable
ClinVar	chr1:g.17022575_17022612del	SDHB	17022575	17022612	chr1	7	17022608	17022730	Indeterminate - Unlikely Dispensable
ClinVar	chr1:g.17022604_17022617del	SDHB	17022604	17022617	chr1	7	17022608	17022730	Indeterminate - Unlikely Dispensable
ClinVar	chr1:g.17022609_17022609del	SDHB	17022609	17022609	chr1	7	17022608	17022730	Indeterminate - Unlikely Dispensable
ClinVar	chr1:g.17022611_17022612dup	SDHB	17022611	17022612	chr1	7	17022608	17022730	Indeterminate - Unlikely Dispensable
ClinVar	chr1:g.17022612_17022613dup	SDHB	17022612	17022613	chr1	7	17022608	17022730	Indeterminate - Unlikely Dispensable
ClinVar	chr1:g.17022616_17022616del	SDHB	17022616	17022616	chr1	7	17022608	17022730	Indeterminate - Unlikely Dispensable
ClinVar	chr1:g.17022619_17022622del	SDHB	17022619	17022622	chr1	7	17022608	17022730	Indeterminate - Unlikely Dispensable
ClinVar	chr1:g.17022627C>T	SDHB	17022627	17022627	chr1	7	17022608	17022730	Indeterminate - Unlikely Dispensable
ClinVar	chr1:g.17022629G>C	SDHB	17022629	17022629	chr1	7	17022608	17022730	Indeterminate - Unlikely Dispensable
ClinVar	chr1:g.17022638_17022638del	SDHB	17022638	17022638	chr1	7	17022608	17022730	Indeterminate - Unlikely Dispensable
ClinVar	chr1:g.17022644G>C	SDHB	17022644	17022644	chr1	7	17022608	17022730	Indeterminate - Unlikely Dispensable
ClinVar	chr1:g.17022645C>A	SDHB	17022645	17022645	chr1	7	17022608	17022730	Indeterminate - Unlikely Dispensable
ClinVar	chr1:g.17022646A>G	SDHB	17022646	17022646	chr1	7	17022608	17022730	Indeterminate - Unlikely Dispensable
ClinVar	chr1:g.17022650G>T	SDHB	17022650	17022650	chr1	7	17022608	17022730	Indeterminate - Unlikely Dispensable
ClinVar	chr1:g.17022652_17022655del	SDHB	17022652	17022655	chr1	7	17022608	17022730	Indeterminate - Unlikely Dispensable
ClinVar	chr1:g.17022655_17022656dup	SDHB	17022655	17022656	chr1	7	17022608	17022730	Indeterminate - Unlikely Dispensable
ClinVar	chr1:g.17022660_17022660del	SDHB	17022660	17022660	chr1	7	17022608	17022730	Indeterminate - Unlikely Dispensable
ClinVar	chr1:g.17022670G>A	SDHB	17022670	17022670	chr1	7	17022608	17022730	Indeterminate - Unlikely Dispensable
ClinVar	chr1:g.17022672A>G	SDHB	17022672	17022672	chr1	7	17022608	17022730	Indeterminate - Unlikely Dispensable
ClinVar	chr1:g.17022676T>A	SDHB	17022676	17022676	chr1	7	17022608	17022730	Indeterminate - Unlikely Dispensable
ClinVar	chr1:g.17022684_17022685dup	SDHB	17022684	17022685	chr1	7	17022608	17022730	Indeterminate - Unlikely Dispensable
ClinVar	chr1:g.17022685G>C	SDHB	17022685	17022685	chr1	7	17022608	17022730	Indeterminate - Unlikely Dispensable
ClinVar	chr1:g.17022685_17022686dup	SDHB	17022685	17022686	chr1	7	17022608	17022730	Indeterminate - Unlikely Dispensable
ClinVar	chr1:g.17022687_17022688insTCCTCTGTGAAGCG	SDHB	17022687	17022688	chr1	7	17022608	17022730	Indeterminate - Unlikely Dispensable
ClinVar	chr1:g.17022693_17022693del	SDHB	17022693	17022693	chr1	7	17022608	17022730	Indeterminate - Unlikely Dispensable
ClinVar	chr1:g.17022696_17022696del	SDHB	17022696	17022696	chr1	7	17022608	17022730	Indeterminate - Unlikely Dispensable
ClinVar	chr1:g.17022706_17022707del	SDHB	17022706	17022707	chr1	7	17022608	17022730	Indeterminate - Unlikely Dispensable
ClinVar	chr1:g.17022712_17022712del	SDHB	17022712	17022712	chr1	7	17022608	17022730	Indeterminate - Unlikely Dispensable
ClinVar	chr1:g.17022719C>T	SDHB	17022719	17022719	chr1	7	17022608	17022730	Indeterminate - Unlikely Dispensable
ClinVar	chr1:g.17022720C>G	SDHB	17022720	17022720	chr1	7	17022608	17022730	Indeterminate - Unlikely Dispensable
ClinVar	chr1:g.17022720C>T	SDHB	17022720	17022720	chr1	7	17022608	17022730	Indeterminate - Unlikely Dispensable
ClinVar	chr1:g.17022723C>G	SDHB	17022723	17022723	chr1	7	17022608	17022730	Indeterminate - Unlikely Dispensable
ClinVar	chr1:g.17023973C>A	SDHB	17023973	17023973	chr1	6	17023973	17024074	Indeterminate - Unlikely Dispensable
ClinVar	chr1:g.17023976_17023976del	SDHB	17023976	17023976	chr1	6	17023973	17024074	Indeterminate - Unlikely Dispensable
ClinVar	chr1:g.17023978_17023979dup	SDHB	17023978	17023979	chr1	6	17023973	17024074	Indeterminate - Unlikely Dispensable
ClinVar	chr1:g.17023992_17023993dup	SDHB	17023992	17023993	chr1	6	17023973	17024074	Indeterminate - Unlikely Dispensable
ClinVar	chr1:g.17023993C>T	SDHB	17023993	17023993	chr1	6	17023973	17024074	Indeterminate - Unlikely Dispensable
ClinVar	chr1:g.17023994_17023995del	SDHB	17023994	17023995	chr1	6	17023973	17024074	Indeterminate - Unlikely Dispensable
ClinVar	chr1:g.17023999_17024008del	SDHB	17023999	17024008	chr1	6	17023973	17024074	Indeterminate - Unlikely Dispensable
ClinVar	chr1:g.17024005_17024006dup	SDHB	17024005	17024006	chr1	6	17023973	17024074	Indeterminate - Unlikely Dispensable
ClinVar	chr1:g.17024007_17024007del	SDHB	17024007	17024007	chr1	6	17023973	17024074	Indeterminate - Unlikely Dispensable
ClinVar	chr1:g.17024008C>A	SDHB	17024008	17024008	chr1	6	17023973	17024074	Indeterminate - Unlikely Dispensable
ClinVar	chr1:g.17024011_17024020delinsCC	SDHB	17024011	17024020	chr1	6	17023973	17024074	Indeterminate - Unlikely Dispensable
ClinVar	chr1:g.17024013C>T	SDHB	17024013	17024013	chr1	6	17023973	17024074	Indeterminate - Unlikely Dispensable
ClinVar	chr1:g.17024017A>G	SDHB	17024017	17024017	chr1	6	17023973	17024074	Indeterminate - Unlikely Dispensable
ClinVar	chr1:g.17024017_17024017del	SDHB	17024017	17024017	chr1	6	17023973	17024074	Indeterminate - Unlikely Dispensable
ClinVar	chr1:g.17024018G>C	SDHB	17024018	17024018	chr1	6	17023973	17024074	Indeterminate - Unlikely Dispensable
ClinVar	chr1:g.17024024_17024024del	SDHB	17024024	17024024	chr1	6	17023973	17024074	Indeterminate - Unlikely Dispensable
ClinVar	chr1:g.17024026G>A	SDHB	17024026	17024026	chr1	6	17023973	17024074	Indeterminate - Unlikely Dispensable
ClinVar	chr1:g.17024027G>C	SDHB	17024027	17024027	chr1	6	17023973	17024074	Indeterminate - Unlikely Dispensable
ClinVar	chr1:g.17024028C>T	SDHB	17024028	17024028	chr1	6	17023973	17024074	Indeterminate - Unlikely Dispensable
ClinVar	chr1:g.17024029A>G	SDHB	17024029	17024029	chr1	6	17023973	17024074	Indeterminate - Unlikely Dispensable
ClinVar	chr1:g.17024041A>G	SDHB	17024041	17024041	chr1	6	17023973	17024074	Indeterminate - Unlikely Dispensable
ClinVar	chr1:g.17024048A>C	SDHB	17024048	17024048	chr1	6	17023973	17024074	Indeterminate - Unlikely Dispensable
ClinVar	chr1:g.17024049C>T	SDHB	17024049	17024049	chr1	6	17023973	17024074	Indeterminate - Unlikely Dispensable
ClinVar	chr1:g.17024049_17024050dup	SDHB	17024049	17024050	chr1	6	17023973	17024074	Indeterminate - Unlikely Dispensable
ClinVar	chr1:g.17024058C>T	SDHB	17024058	17024058	chr1	6	17023973	17024074	Indeterminate - Unlikely Dispensable
ClinVar	chr1:g.17024062C>A	SDHB	17024062	17024062	chr1	6	17023973	17024074	Indeterminate - Unlikely Dispensable
ClinVar	chr1:g.17024072_17024076del	SDHB	17024072	17024076	chr1	6	17023973	17024074	Indeterminate - Unlikely Dispensable
ClinVar	chr1:g.17027749C>T	SDHB	17027749	17027749	chr1	5	17027749	17027865	Indeterminate - Unlikely Dispensable
ClinVar	chr1:g.17027751_17027752dup	SDHB	17027751	17027752	chr1	5	17027749	17027865	Indeterminate - Unlikely Dispensable
ClinVar	chr1:g.17027762_17027766delinsCCTT	SDHB	17027762	17027766	chr1	5	17027749	17027865	Indeterminate - Unlikely Dispensable
ClinVar	chr1:g.17027763C>A	SDHB	17027763	17027763	chr1	5	17027749	17027865	Indeterminate - Unlikely Dispensable
ClinVar	chr1:g.17027765_17027766dup	SDHB	17027765	17027766	chr1	5	17027749	17027865	Indeterminate - Unlikely Dispensable
ClinVar	chr1:g.17027766_17027766del	SDHB	17027766	17027766	chr1	5	17027749	17027865	Indeterminate - Unlikely Dispensable
ClinVar	chr1:g.17027779A>T	SDHB	17027779	17027779	chr1	5	17027749	17027865	Indeterminate - Unlikely Dispensable
ClinVar	chr1:g.17027780_17027781dup	SDHB	17027780	17027781	chr1	5	17027749	17027865	Indeterminate - Unlikely Dispensable
ClinVar	chr1:g.17027784G>A	SDHB	17027784	17027784	chr1	5	17027749	17027865	Indeterminate - Unlikely Dispensable
ClinVar	chr1:g.17027787G>A	SDHB	17027787	17027787	chr1	5	17027749	17027865	Indeterminate - Unlikely Dispensable
ClinVar	chr1:g.17027790T>A	SDHB	17027790	17027790	chr1	5	17027749	17027865	Indeterminate - Unlikely Dispensable
ClinVar	chr1:g.17027791_17027791del	SDHB	17027791	17027791	chr1	5	17027749	17027865	Indeterminate - Unlikely Dispensable
ClinVar	chr1:g.17027792_17027795del	SDHB	17027792	17027795	chr1	5	17027749	17027865	Indeterminate - Unlikely Dispensable
ClinVar	chr1:g.17027798_17027798del	SDHB	17027798	17027798	chr1	5	17027749	17027865	Indeterminate - Unlikely Dispensable
ClinVar	chr1:g.17027799G>A	SDHB	17027799	17027799	chr1	5	17027749	17027865	Indeterminate - Unlikely Dispensable
ClinVar	chr1:g.17027805C>A	SDHB	17027805	17027805	chr1	5	17027749	17027865	Indeterminate - Unlikely Dispensable
ClinVar	chr1:g.17027807_17027810del	SDHB	17027807	17027810	chr1	5	17027749	17027865	Indeterminate - Unlikely Dispensable
ClinVar	chr1:g.17027808_17027808del	SDHB	17027808	17027808	chr1	5	17027749	17027865	Indeterminate - Unlikely Dispensable
ClinVar	chr1:g.17027816_17027816del	SDHB	17027816	17027816	chr1	5	17027749	17027865	Indeterminate - Unlikely Dispensable
ClinVar	chr1:g.17027817T>A	SDHB	17027817	17027817	chr1	5	17027749	17027865	Indeterminate - Unlikely Dispensable
ClinVar	chr1:g.17027819_17027819del	SDHB	17027819	17027819	chr1	5	17027749	17027865	Indeterminate - Unlikely Dispensable
ClinVar	chr1:g.17027820_17027829del	SDHB	17027820	17027829	chr1	5	17027749	17027865	Indeterminate - Unlikely Dispensable
ClinVar	chr1:g.17027823_17027823del	SDHB	17027823	17027823	chr1	5	17027749	17027865	Indeterminate - Unlikely Dispensable
ClinVar	chr1:g.17027839G>C	SDHB	17027839	17027839	chr1	5	17027749	17027865	Indeterminate - Unlikely Dispensable
ClinVar	chr1:g.17027842_17027844delinsAGATACC	SDHB	17027842	17027844	chr1	5	17027749	17027865	Indeterminate - Unlikely Dispensable
ClinVar	chr1:g.17027844_17027845delinsCCATAGA	SDHB	17027844	17027845	chr1	5	17027749	17027865	Indeterminate - Unlikely Dispensable
ClinVar	chr1:g.17027847_17027847del	SDHB	17027847	17027847	chr1	5	17027749	17027865	Indeterminate - Unlikely Dispensable
ClinVar	chr1:g.17027848A>C	SDHB	17027848	17027848	chr1	5	17027749	17027865	Indeterminate - Unlikely Dispensable
ClinVar	chr1:g.21575735G>A	ALPL	21575735	21575735	chr1	10	21575733	21575924	Indeterminate - Unlikely Dispensable
ClinVar	chr1:g.21575735G>C	ALPL	21575735	21575735	chr1	10	21575733	21575924	Indeterminate - Unlikely Dispensable
ClinVar	chr1:g.21575742T>C	ALPL	21575742	21575742	chr1	10	21575733	21575924	Indeterminate - Unlikely Dispensable
ClinVar	chr1:g.21575744G>A	ALPL	21575744	21575744	chr1	10	21575733	21575924	Indeterminate - Unlikely Dispensable
ClinVar	chr1:g.21575749_21575750dup	ALPL	21575749	21575750	chr1	10	21575733	21575924	Indeterminate - Unlikely Dispensable
ClinVar	chr1:g.21575754A>C	ALPL	21575754	21575754	chr1	10	21575733	21575924	Indeterminate - Unlikely Dispensable
ClinVar	chr1:g.21575756C>T	ALPL	21575756	21575756	chr1	10	21575733	21575924	Indeterminate - Unlikely Dispensable
ClinVar	chr1:g.21575757A>T	ALPL	21575757	21575757	chr1	10	21575733	21575924	Indeterminate - Unlikely Dispensable
ClinVar	chr1:g.21575758T>A	ALPL	21575758	21575758	chr1	10	21575733	21575924	Indeterminate - Unlikely Dispensable
ClinVar	chr1:g.21575758T>G	ALPL	21575758	21575758	chr1	10	21575733	21575924	Indeterminate - Unlikely Dispensable
ClinVar	chr1:g.21575774C>T	ALPL	21575774	21575774	chr1	10	21575733	21575924	Indeterminate - Unlikely Dispensable
ClinVar	chr1:g.21575778C>A	ALPL	21575778	21575778	chr1	10	21575733	21575924	Indeterminate - Unlikely Dispensable
ClinVar	chr1:g.21575787A>G	ALPL	21575787	21575787	chr1	10	21575733	21575924	Indeterminate - Unlikely Dispensable
ClinVar	chr1:g.21575801G>T	ALPL	21575801	21575801	chr1	10	21575733	21575924	Indeterminate - Unlikely Dispensable
ClinVar	chr1:g.21575810A>G	ALPL	21575810	21575810	chr1	10	21575733	21575924	Indeterminate - Unlikely Dispensable
ClinVar	chr1:g.21575811_21575812dup	ALPL	21575811	21575812	chr1	10	21575733	21575924	Indeterminate - Unlikely Dispensable
ClinVar	chr1:g.21575847C>A	ALPL	21575847	21575847	chr1	10	21575733	21575924	Indeterminate - Unlikely Dispensable
ClinVar	chr1:g.21575864G>A	ALPL	21575864	21575864	chr1	10	21575733	21575924	Indeterminate - Unlikely Dispensable
ClinVar	chr1:g.21575868A>T	ALPL	21575868	21575868	chr1	10	21575733	21575924	Indeterminate - Unlikely Dispensable
ClinVar	chr1:g.21575870C>A	ALPL	21575870	21575870	chr1	10	21575733	21575924	Indeterminate - Unlikely Dispensable
ClinVar	chr1:g.21575874_21575874del	ALPL	21575874	21575874	chr1	10	21575733	21575924	Indeterminate - Unlikely Dispensable
ClinVar	chr1:g.21575880T>A	ALPL	21575880	21575880	chr1	10	21575733	21575924	Indeterminate - Unlikely Dispensable
ClinVar	chr1:g.21575885A>C	ALPL	21575885	21575885	chr1	10	21575733	21575924	Indeterminate - Unlikely Dispensable
ClinVar	chr1:g.21575886C>A	ALPL	21575886	21575886	chr1	10	21575733	21575924	Indeterminate - Unlikely Dispensable
ClinVar	chr1:g.21575891G>C	ALPL	21575891	21575891	chr1	10	21575733	21575924	Indeterminate - Unlikely Dispensable
ClinVar	chr1:g.21575891G>T	ALPL	21575891	21575891	chr1	10	21575733	21575924	Indeterminate - Unlikely Dispensable
ClinVar	chr1:g.21575892G>A	ALPL	21575892	21575892	chr1	10	21575733	21575924	Indeterminate - Unlikely Dispensable
ClinVar	chr1:g.21575896A>G	ALPL	21575896	21575896	chr1	10	21575733	21575924	Indeterminate - Unlikely Dispensable
ClinVar	chr1:g.21575898A>G	ALPL	21575898	21575898	chr1	10	21575733	21575924	Indeterminate - Unlikely Dispensable
ClinVar	chr1:g.21575899C>A	ALPL	21575899	21575899	chr1	10	21575733	21575924	Indeterminate - Unlikely Dispensable
ClinVar	chr1:g.21575900A>C	ALPL	21575900	21575900	chr1	10	21575733	21575924	Indeterminate - Unlikely Dispensable
ClinVar	chr1:g.21575906C>T	ALPL	21575906	21575906	chr1	10	21575733	21575924	Indeterminate - Unlikely Dispensable
ClinVar	chr1:g.21575906C>A	ALPL	21575906	21575906	chr1	10	21575733	21575924	Indeterminate - Unlikely Dispensable
ClinVar	chr1:g.21575907G>A	ALPL	21575907	21575907	chr1	10	21575733	21575924	Indeterminate - Unlikely Dispensable
ClinVar	chr1:g.21575913A>G	ALPL	21575913	21575913	chr1	10	21575733	21575924	Indeterminate - Unlikely Dispensable
ClinVar	chr1:g.21575913A>T	ALPL	21575913	21575913	chr1	10	21575733	21575924	Indeterminate - Unlikely Dispensable
ClinVar	chr1:g.21575914C>G	ALPL	21575914	21575914	chr1	10	21575733	21575924	Indeterminate - Unlikely Dispensable
ClinVar	chr1:g.21575919_21575922del	ALPL	21575919	21575922	chr1	10	21575733	21575924	Indeterminate - Unlikely Dispensable
ClinVar	chr1:g.21575922T>C	ALPL	21575922	21575922	chr1	10	21575733	21575924	Indeterminate - Unlikely Dispensable
ClinVar	chr1:g.21729788C>T	USP48	21729788	21729788	chr1	10	21729704	21729832	Indeterminate - Unlikely Dispensable
ClinVar	chr1:g.22086671G>T	CDC42	22086671	22086671	chr1	5	22086669	22086866	Indeterminate - Unlikely Dispensable
ClinVar	chr1:g.22086726C>G	CDC42	22086726	22086726	chr1	5	22086669	22086866	Indeterminate - Unlikely Dispensable
ClinVar	chr1:g.22086856C>T	CDC42	22086856	22086856	chr1	5	22086669	22086866	Indeterminate - Unlikely Dispensable
ClinVar	chr1:g.22121549G>A	WNT4	22121549	22121549	chr1	3	22121445	22121576	Indeterminate - Unlikely Dispensable
ClinVar	chr1:g.22908049C>T	EPHB2	22908049	22908049	chr1	12	22907953	22908168	Indeterminate - Unlikely Dispensable
ClinVar	chr1:g.23694679_23694680dup	RPL11	23694679	23694680	chr1	4	23694660	23694791	Indeterminate - Unlikely Dispensable
ClinVar	chr1:g.23694695_23694696del	RPL11	23694695	23694696	chr1	4	23694660	23694791	Indeterminate - Unlikely Dispensable
ClinVar	chr1:g.23694704_23694704del	RPL11	23694704	23694704	chr1	4	23694660	23694791	Indeterminate - Unlikely Dispensable
ClinVar	chr1:g.23694723C>T	RPL11	23694723	23694723	chr1	4	23694660	23694791	Indeterminate - Unlikely Dispensable
ClinVar	chr1:g.23695863_23695864dup	RPL11	23695863	23695864	chr1	5	23695798	23695908	Indeterminate - Unlikely Dispensable
ClinVar	chr1:g.23695876_23695877del	RPL11	23695876	23695877	chr1	5	23695798	23695908	Indeterminate - Unlikely Dispensable
ClinVar	chr1:g.23695902_23695903delinsCT	RPL11	23695902	23695903	chr1	5	23695798	23695908	Indeterminate - Unlikely Dispensable
ClinVar	chr1:g.23797041_23797042del	GALE	23797041	23797042	chr1	7	23797034	23797147	Indeterminate - Unlikely Dispensable
ClinVar	chr1:g.23797112_23797113del	GALE	23797112	23797113	chr1	7	23797034	23797147	Indeterminate - Unlikely Dispensable
ClinVar	chr1:g.23797128A>G	GALE	23797128	23797128	chr1	7	23797034	23797147	Indeterminate - Unlikely Dispensable
ClinVar	chr1:g.23797142C>T	GALE	23797142	23797142	chr1	7	23797034	23797147	Indeterminate - Unlikely Dispensable
ClinVar	chr1:g.23797770_23797788del	GALE	23797770	23797788	chr1	6	23797695	23797871	Indeterminate - Unlikely Dispensable
ClinVar	chr1:g.23797853_23797853del	GALE	23797853	23797853	chr1	6	23797695	23797871	Indeterminate - Unlikely Dispensable
ClinVar	chr1:g.23798196_23798196del	GALE	23798196	23798196	chr1	5	23798117	23798230	Indeterminate - Unlikely Dispensable
ClinVar	chr1:g.23798199C>T	GALE	23798199	23798199	chr1	5	23798117	23798230	Indeterminate - Unlikely Dispensable
ClinVar	chr1:g.23798204_23798204del	GALE	23798204	23798204	chr1	5	23798117	23798230	Indeterminate - Unlikely Dispensable
ClinVar	chr1:g.23854393_23854397del	FUCA1	23854393	23854397	chr1	5	23854360	23854560	Indeterminate - Unlikely Dispensable
ClinVar	chr1:g.23854418C>T	FUCA1	23854418	23854418	chr1	5	23854360	23854560	Indeterminate - Unlikely Dispensable
ClinVar	chr1:g.23854492A>T	FUCA1	23854492	23854492	chr1	5	23854360	23854560	Indeterminate - Unlikely Dispensable
ClinVar	chr1:g.23854519_23854519del	FUCA1	23854519	23854519	chr1	5	23854360	23854560	Indeterminate - Unlikely Dispensable
ClinVar	chr1:g.23854539G>A	FUCA1	23854539	23854539	chr1	5	23854360	23854560	Indeterminate - Unlikely Dispensable
ClinVar	chr1:g.25808614G>A	SELENON	25808614	25808614	chr1	5	25808580	25808789	Indeterminate - Unlikely Dispensable
ClinVar	chr1:g.25808684_25808684del	SELENON	25808684	25808684	chr1	5	25808580	25808789	Indeterminate - Unlikely Dispensable
ClinVar	chr1:g.25808707G>A	SELENON	25808707	25808707	chr1	5	25808580	25808789	Indeterminate - Unlikely Dispensable
ClinVar	chr1:g.25808724_25808725dup	SELENON	25808724	25808725	chr1	5	25808580	25808789	Indeterminate - Unlikely Dispensable
ClinVar	chr1:g.25808742_25808743insTC	SELENON	25808742	25808743	chr1	5	25808580	25808789	Indeterminate - Unlikely Dispensable
ClinVar	chr1:g.25808753_25808754dup	SELENON	25808753	25808754	chr1	5	25808580	25808789	Indeterminate - Unlikely Dispensable
ClinVar	chr1:g.25808787_25808824del	SELENON	25808787	25808824	chr1	5	25808580	25808789	Indeterminate - Unlikely Dispensable
ClinVar	chr1:g.25811765_25811765del	SELENON	25811765	25811765	chr1	9	25811691	25811879	Indeterminate - Unlikely Dispensable
ClinVar	chr1:g.25811774_25811774del	SELENON	25811774	25811774	chr1	9	25811691	25811879	Indeterminate - Unlikely Dispensable
ClinVar	chr1:g.25811778G>T	SELENON	25811778	25811778	chr1	9	25811691	25811879	Indeterminate - Unlikely Dispensable
ClinVar	chr1:g.25811787C>T	SELENON	25811787	25811787	chr1	9	25811691	25811879	Indeterminate - Unlikely Dispensable
ClinVar	chr1:g.25811789_25811790dup	SELENON	25811789	25811790	chr1	9	25811691	25811879	Indeterminate - Unlikely Dispensable
ClinVar	chr1:g.26438203_26438203del	DHDDS	26438203	26438203	chr1	3	26438168	26438284	Indeterminate - Unlikely Dispensable
ClinVar	chr1:g.26438206C>A	DHDDS	26438206	26438206	chr1	3	26438168	26438284	Indeterminate - Unlikely Dispensable
ClinVar	chr1:g.26438213C>A	DHDDS	26438213	26438213	chr1	3	26438168	26438284	Indeterminate - Unlikely Dispensable
ClinVar	chr1:g.26438213C>T	DHDDS	26438213	26438213	chr1	3	26438168	26438284	Indeterminate - Unlikely Dispensable
ClinVar	chr1:g.26438228A>G	DHDDS	26438228	26438228	chr1	3	26438168	26438284	Indeterminate - Unlikely Dispensable
ClinVar	chr1:g.26438228A>T	DHDDS	26438228	26438228	chr1	3	26438168	26438284	Indeterminate - Unlikely Dispensable
ClinVar	chr1:g.26438265_26438266delinsAA	DHDDS	26438265	26438266	chr1	3	26438168	26438284	Indeterminate - Unlikely Dispensable
ClinVar	chr1:g.26446365_26446366dup	DHDDS	26446365	26446366	chr1	5	26446316	26446432	Indeterminate - Unlikely Dispensable
ClinVar	chr1:g.26447626_26447627dup	DHDDS	26447626	26447627	chr1	6	26447559	26447660	Indeterminate - Unlikely Dispensable
ClinVar	chr1:g.26447630_26447630del	DHDDS	26447630	26447630	chr1	6	26447559	26447660	Indeterminate - Unlikely Dispensable
ClinVar	chr1:g.26447630G>A	DHDDS	26447630	26447630	chr1	6	26447559	26447660	Indeterminate - Unlikely Dispensable
ClinVar	chr1:g.26460041_26460044del	DHDDS	26460041	26460044	chr1	8	26460037	26460144	Indeterminate - Unlikely Dispensable
ClinVar	chr1:g.26460075G>A	DHDDS	26460075	26460075	chr1	8	26460037	26460144	Indeterminate - Unlikely Dispensable
ClinVar	chr1:g.26460077C>G	DHDDS	26460077	26460077	chr1	8	26460037	26460144	Indeterminate - Unlikely Dispensable
ClinVar	chr1:g.26460093G>A	DHDDS	26460093	26460093	chr1	8	26460037	26460144	Indeterminate - Unlikely Dispensable
ClinVar	chr1:g.26460115C>T	DHDDS	26460115	26460115	chr1	8	26460037	26460144	Indeterminate - Unlikely Dispensable
ClinVar	chr1:g.26794800C>A	PIGV	26794800	26794800	chr1	3	26794113	26795234	Indeterminate - Unlikely Dispensable
ClinVar	chr1:g.26794814_26794815dup	PIGV	26794814	26794815	chr1	3	26794113	26795234	Indeterminate - Unlikely Dispensable
ClinVar	chr1:g.26795056C>T	PIGV	26795056	26795056	chr1	3	26794113	26795234	Indeterminate - Unlikely Dispensable
ClinVar	chr1:g.26795188A>C	PIGV	26795188	26795188	chr1	3	26794113	26795234	Indeterminate - Unlikely Dispensable
ClinVar	chr1:g.27373967_27373967del	FCN3	27373967	27373967	chr1	3	27373965	27374009	Indeterminate - Unlikely Dispensable
ClinVar	chr1:g.27373978_27373978del	FCN3	27373978	27373978	chr1	3	27373965	27374009	Indeterminate - Unlikely Dispensable
ClinVar	chr1:g.29206768_29206768del	MECR	29206768	29206768	chr1	4	29206762	29206905	Indeterminate - Unlikely Dispensable
ClinVar	chr1:g.29206862_29206863dup	MECR	29206862	29206863	chr1	4	29206762	29206905	Indeterminate - Unlikely Dispensable
ClinVar	chr1:g.29206902G>A	MECR	29206902	29206902	chr1	4	29206762	29206905	Indeterminate - Unlikely Dispensable
ClinVar	chr1:g.29216080G>A	MECR	29216080	29216080	chr1	3	29216005	29216136	Indeterminate - Unlikely Dispensable
ClinVar	chr1:g.29216092C>A	MECR	29216092	29216092	chr1	3	29216005	29216136	Indeterminate - Unlikely Dispensable
ClinVar	chr1:g.32276012_32276013dup	LCK	32276012	32276013	chr1	7	32275914	32276063	Indeterminate - Unlikely Dispensable
ClinVar	chr1:g.32280084A>T	LCK	32280084	32280084	chr1	12	32280079	32280210	Indeterminate - Unlikely Dispensable
ClinVar	chr1:g.32280201C>T	LCK	32280201	32280201	chr1	12	32280079	32280210	Indeterminate - Unlikely Dispensable
ClinVar	chr1:g.33024543_33024543del	AK2	33024543	33024543	chr1	2	33024442	33024567	Indeterminate - Unlikely Dispensable
ClinVar	chr1:g.35560366_35560367dup	NCDN	35560366	35560367	chr1	3	35560326	35561294	Indeterminate - Unlikely Dispensable
ClinVar	chr1:g.35563249G>A	NCDN	35563249	35563249	chr1	5	35563202	35563426	Indeterminate - Unlikely Dispensable
ClinVar	chr1:g.35563308T>C	NCDN	35563308	35563308	chr1	5	35563202	35563426	Indeterminate - Unlikely Dispensable
ClinVar	chr1:g.35563414C>T	NCDN	35563414	35563414	chr1	5	35563202	35563426	Indeterminate - Unlikely Dispensable
ClinVar	chr1:g.35901519G>A	AGO1	35901519	35901519	chr1	9	35901474	35901593	Indeterminate - Unlikely Dispensable
ClinVar	chr1:g.35901520A>G	AGO1	35901520	35901520	chr1	9	35901474	35901593	Indeterminate - Unlikely Dispensable
ClinVar	chr1:g.35918410A>T	AGO1	35918410	35918410	chr1	17	35918322	35918423	Indeterminate - Unlikely Dispensable
ClinVar	chr1:g.36475517_36475535del	CSF3R	36475517	36475535	chr1	4	36475377	36475673	Indeterminate - Unlikely Dispensable
ClinVar	chr1:g.36475519_36475520dup	CSF3R	36475519	36475520	chr1	4	36475377	36475673	Indeterminate - Unlikely Dispensable
ClinVar	chr1:g.36475549C>T	CSF3R	36475549	36475549	chr1	4	36475377	36475673	Indeterminate - Unlikely Dispensable
ClinVar	chr1:g.36475660G>T	CSF3R	36475660	36475660	chr1	4	36475377	36475673	Indeterminate - Unlikely Dispensable
ClinVar	chr1:g.37562167_37562170del	DNALI1	37562167	37562170	chr1	5	37562081	37562245	Indeterminate - Unlikely Dispensable
ClinVar	chr1:g.38856967G>A	RRAGC	38856967	38856967	chr1	2	38856879	38857082	Indeterminate - Unlikely Dispensable
ClinVar	chr1:g.38856977A>G	RRAGC	38856977	38856977	chr1	2	38856879	38857082	Indeterminate - Unlikely Dispensable
ClinVar	chr1:g.38857051G>T	RRAGC	38857051	38857051	chr1	2	38856879	38857082	Indeterminate - Unlikely Dispensable
ClinVar	chr1:g.39968600_39968649del	MFSD2A	39968600	39968649	chr1	13	39968569	39968745	Indeterminate - Unlikely Dispensable
ClinVar	chr1:g.40078564G>T	PPT1	40078564	40078564	chr1	7	40078560	40078658	Indeterminate - Unlikely Dispensable
ClinVar	chr1:g.40078565_40078565del	PPT1	40078565	40078565	chr1	7	40078560	40078658	Indeterminate - Unlikely Dispensable
ClinVar	chr1:g.40078573_40078574del	PPT1	40078573	40078574	chr1	7	40078560	40078658	Indeterminate - Unlikely Dispensable
ClinVar	chr1:g.40078574_40078578delinsTCT	PPT1	40078574	40078578	chr1	7	40078560	40078658	Indeterminate - Unlikely Dispensable
ClinVar	chr1:g.40078579A>T	PPT1	40078579	40078579	chr1	7	40078560	40078658	Indeterminate - Unlikely Dispensable
ClinVar	chr1:g.40078630A>T	PPT1	40078630	40078630	chr1	7	40078560	40078658	Indeterminate - Unlikely Dispensable
ClinVar	chr1:g.40078644_40078660del	PPT1	40078644	40078660	chr1	7	40078560	40078658	Indeterminate - Unlikely Dispensable
ClinVar	chr1:g.40078655_40078656dup	PPT1	40078655	40078656	chr1	7	40078560	40078658	Indeterminate - Unlikely Dispensable
ClinVar	chr1:g.40260917C>T	ZMPSTE24	40260917	40260917	chr1	2	40260839	40260985	Indeterminate - Unlikely Dispensable
ClinVar	chr1:g.40270033T>A	ZMPSTE24	40270033	40270033	chr1	5	40269975	40270127	Indeterminate - Unlikely Dispensable
ClinVar	chr1:g.40270083_40270084del	ZMPSTE24	40270083	40270084	chr1	5	40269975	40270127	Indeterminate - Unlikely Dispensable
ClinVar	chr1:g.40270084_40270085dup	ZMPSTE24	40270084	40270085	chr1	5	40269975	40270127	Indeterminate - Unlikely Dispensable
ClinVar	chr1:g.40290870_40290871dup	ZMPSTE24	40290870	40290871	chr1	9	40290854	40290997	Indeterminate - Unlikely Dispensable
ClinVar	chr1:g.40290871_40290871del	ZMPSTE24	40290871	40290871	chr1	9	40290854	40290997	Indeterminate - Unlikely Dispensable
ClinVar	chr1:g.40290879T>A	ZMPSTE24	40290879	40290879	chr1	9	40290854	40290997	Indeterminate - Unlikely Dispensable
ClinVar	chr1:g.40290891T>G	ZMPSTE24	40290891	40290891	chr1	9	40290854	40290997	Indeterminate - Unlikely Dispensable
ClinVar	chr1:g.40290899C>T	ZMPSTE24	40290899	40290899	chr1	9	40290854	40290997	Indeterminate - Unlikely Dispensable
ClinVar	chr1:g.42735969C>G	CLDN19	42735969	42735969	chr1	4	42735878	42736030	Indeterminate - Unlikely Dispensable
ClinVar	chr1:g.42735974A>C	CLDN19	42735974	42735974	chr1	4	42735878	42736030	Indeterminate - Unlikely Dispensable
ClinVar	chr1:g.42738421C>A	CLDN19	42738421	42738421	chr1	2	42738421	42738585	Indeterminate - Unlikely Dispensable
ClinVar	chr1:g.42738538_42738539dup	CLDN19	42738538	42738539	chr1	2	42738421	42738585	Indeterminate - Unlikely Dispensable
ClinVar	chr1:g.42738540A>G	CLDN19	42738540	42738540	chr1	2	42738421	42738585	Indeterminate - Unlikely Dispensable
ClinVar	chr1:g.42738546A>T	CLDN19	42738546	42738546	chr1	2	42738421	42738585	Indeterminate - Unlikely Dispensable
ClinVar	chr1:g.42738568G>A	CLDN19	42738568	42738568	chr1	2	42738421	42738585	Indeterminate - Unlikely Dispensable
ClinVar	chr1:g.43920467C>T	ST3GAL3	43920467	43920467	chr1	10	43920404	43920550	Indeterminate - Unlikely Dispensable
ClinVar	chr1:g.43920546_43920546del	ST3GAL3	43920546	43920546	chr1	10	43920404	43920550	Indeterminate - Unlikely Dispensable
ClinVar	chr1:g.43920848G>C	ST3GAL3	43920848	43920848	chr1	11	43920782	43920928	Indeterminate - Unlikely Dispensable
ClinVar	chr1:g.45013663C>T	UROD	45013663	45013663	chr1	5	45013594	45013791	Indeterminate - Unlikely Dispensable
ClinVar	chr1:g.45013701_45013702insCTAG	UROD	45013701	45013702	chr1	5	45013594	45013791	Indeterminate - Unlikely Dispensable
ClinVar	chr1:g.45013714_45013715del	UROD	45013714	45013715	chr1	5	45013594	45013791	Indeterminate - Unlikely Dispensable
ClinVar	chr1:g.45013716_45013718delinsCCA	UROD	45013716	45013718	chr1	5	45013594	45013791	Indeterminate - Unlikely Dispensable
ClinVar	chr1:g.45013717G>C	UROD	45013717	45013717	chr1	5	45013594	45013791	Indeterminate - Unlikely Dispensable
ClinVar	chr1:g.45013747C>T	UROD	45013747	45013747	chr1	5	45013594	45013791	Indeterminate - Unlikely Dispensable
ClinVar	chr1:g.45013931T>C	UROD	45013931	45013931	chr1	6	45013909	45014070	Indeterminate - Unlikely Dispensable
ClinVar	chr1:g.45014012G>C	UROD	45014012	45014012	chr1	6	45013909	45014070	Indeterminate - Unlikely Dispensable
ClinVar	chr1:g.45014017C>T	UROD	45014017	45014017	chr1	6	45013909	45014070	Indeterminate - Unlikely Dispensable
ClinVar	chr1:g.45014017_45014045del	UROD	45014017	45014045	chr1	6	45013909	45014070	Indeterminate - Unlikely Dispensable
ClinVar	chr1:g.45014069_45014069del	UROD	45014069	45014069	chr1	6	45013909	45014070	Indeterminate - Unlikely Dispensable
ClinVar	chr1:g.45014450_45014451dup	UROD	45014450	45014451	chr1	7	45014439	45014576	Indeterminate - Unlikely Dispensable
ClinVar	chr1:g.45014526_45014526del	UROD	45014526	45014526	chr1	7	45014439	45014576	Indeterminate - Unlikely Dispensable
ClinVar	chr1:g.45014559_45014560dup	UROD	45014559	45014560	chr1	7	45014439	45014576	Indeterminate - Unlikely Dispensable
ClinVar	chr1:g.45014569T>G	UROD	45014569	45014569	chr1	7	45014439	45014576	Indeterminate - Unlikely Dispensable
ClinVar	chr1:g.45342063C>T	TOE1	45342063	45342063	chr1	5	45341949	45342107	Indeterminate - Unlikely Dispensable
ClinVar	chr1:g.45507363G>A	MMACHC	45507363	45507363	chr1	2	45507356	45507550	Indeterminate - Unlikely Dispensable
ClinVar	chr1:g.45507367C>A	MMACHC	45507367	45507367	chr1	2	45507356	45507550	Indeterminate - Unlikely Dispensable
ClinVar	chr1:g.45507393_45507408del	MMACHC	45507393	45507408	chr1	2	45507356	45507550	Indeterminate - Unlikely Dispensable
ClinVar	chr1:g.45507395_45507396dup	MMACHC	45507395	45507396	chr1	2	45507356	45507550	Indeterminate - Unlikely Dispensable
ClinVar	chr1:g.45507396_45507397dup	MMACHC	45507396	45507397	chr1	2	45507356	45507550	Indeterminate - Unlikely Dispensable
ClinVar	chr1:g.45507425_45507426del	MMACHC	45507425	45507426	chr1	2	45507356	45507550	Indeterminate - Unlikely Dispensable
ClinVar	chr1:g.45507459_45507459del	MMACHC	45507459	45507459	chr1	2	45507356	45507550	Indeterminate - Unlikely Dispensable
ClinVar	chr1:g.45507465_45507469del	MMACHC	45507465	45507469	chr1	2	45507356	45507550	Indeterminate - Unlikely Dispensable
ClinVar	chr1:g.45507476C>T	MMACHC	45507476	45507476	chr1	2	45507356	45507550	Indeterminate - Unlikely Dispensable
ClinVar	chr1:g.45507491C>T	MMACHC	45507491	45507491	chr1	2	45507356	45507550	Indeterminate - Unlikely Dispensable
ClinVar	chr1:g.45507515C>T	MMACHC	45507515	45507515	chr1	2	45507356	45507550	Indeterminate - Unlikely Dispensable
ClinVar	chr1:g.45507542_45507543dup	MMACHC	45507542	45507543	chr1	2	45507356	45507550	Indeterminate - Unlikely Dispensable
ClinVar	chr1:g.45507544_45507545dup	MMACHC	45507544	45507545	chr1	2	45507356	45507550	Indeterminate - Unlikely Dispensable
ClinVar	chr1:g.45507550G>T	MMACHC	45507550	45507550	chr1	2	45507356	45507550	Indeterminate - Unlikely Dispensable
ClinVar	chr1:g.45508207_45508236del	MMACHC	45508207	45508236	chr1	3	45508212	45508364	Indeterminate - Unlikely Dispensable
ClinVar	chr1:g.45508208_45508217del	MMACHC	45508208	45508217	chr1	3	45508212	45508364	Indeterminate - Unlikely Dispensable
ClinVar	chr1:g.45508250C>G	MMACHC	45508250	45508250	chr1	3	45508212	45508364	Indeterminate - Unlikely Dispensable
ClinVar	chr1:g.45508250C>A	MMACHC	45508250	45508250	chr1	3	45508212	45508364	Indeterminate - Unlikely Dispensable
ClinVar	chr1:g.45508256_45508264delinsACACC	MMACHC	45508256	45508264	chr1	3	45508212	45508364	Indeterminate - Unlikely Dispensable
ClinVar	chr1:g.45508261_45508264del	MMACHC	45508261	45508264	chr1	3	45508212	45508364	Indeterminate - Unlikely Dispensable
ClinVar	chr1:g.45508266C>T	MMACHC	45508266	45508266	chr1	3	45508212	45508364	Indeterminate - Unlikely Dispensable
ClinVar	chr1:g.45508281C>G	MMACHC	45508281	45508281	chr1	3	45508212	45508364	Indeterminate - Unlikely Dispensable
ClinVar	chr1:g.45508281C>A	MMACHC	45508281	45508281	chr1	3	45508212	45508364	Indeterminate - Unlikely Dispensable
ClinVar	chr1:g.45508285_45508285del	MMACHC	45508285	45508285	chr1	3	45508212	45508364	Indeterminate - Unlikely Dispensable
ClinVar	chr1:g.45508287C>T	MMACHC	45508287	45508287	chr1	3	45508212	45508364	Indeterminate - Unlikely Dispensable
ClinVar	chr1:g.45508296_45508297dup	MMACHC	45508296	45508297	chr1	3	45508212	45508364	Indeterminate - Unlikely Dispensable
ClinVar	chr1:g.45508300A>T	MMACHC	45508300	45508300	chr1	3	45508212	45508364	Indeterminate - Unlikely Dispensable
ClinVar	chr1:g.45508301T>G	MMACHC	45508301	45508301	chr1	3	45508212	45508364	Indeterminate - Unlikely Dispensable
ClinVar	chr1:g.45508301T>A	MMACHC	45508301	45508301	chr1	3	45508212	45508364	Indeterminate - Unlikely Dispensable
ClinVar	chr1:g.45508328_45508330del	MMACHC	45508328	45508330	chr1	3	45508212	45508364	Indeterminate - Unlikely Dispensable
ClinVar	chr1:g.45508329C>T	MMACHC	45508329	45508329	chr1	3	45508212	45508364	Indeterminate - Unlikely Dispensable
ClinVar	chr1:g.45508333_45508333del	MMACHC	45508333	45508333	chr1	3	45508212	45508364	Indeterminate - Unlikely Dispensable
ClinVar	chr1:g.45508333_45508334del	MMACHC	45508333	45508334	chr1	3	45508212	45508364	Indeterminate - Unlikely Dispensable
ClinVar	chr1:g.45508350_45508351delinsTA	MMACHC	45508350	45508351	chr1	3	45508212	45508364	Indeterminate - Unlikely Dispensable
ClinVar	chr1:g.45508354G>A	MMACHC	45508354	45508354	chr1	3	45508212	45508364	Indeterminate - Unlikely Dispensable
ClinVar	chr1:g.45508355G>A	MMACHC	45508355	45508355	chr1	3	45508212	45508364	Indeterminate - Unlikely Dispensable
ClinVar	chr1:g.45508362C>T	MMACHC	45508362	45508362	chr1	3	45508212	45508364	Indeterminate - Unlikely Dispensable
ClinVar	chr1:g.47280780_47280780del	STIL	47280780	47280780	chr1	12	47280241	47281209	Indeterminate - Unlikely Dispensable
ClinVar	chr1:g.55007012_55007013dup	BSND	55007012	55007013	chr1	3	55006997	55007272	Indeterminate - Unlikely Dispensable
ClinVar	chr1:g.55007030G>A	BSND	55007030	55007030	chr1	3	55006997	55007272	Indeterminate - Unlikely Dispensable
ClinVar	chr1:g.55007049C>T	BSND	55007049	55007049	chr1	3	55006997	55007272	Indeterminate - Unlikely Dispensable
ClinVar	chr1:g.55007076C>T	BSND	55007076	55007076	chr1	3	55006997	55007272	Indeterminate - Unlikely Dispensable
ClinVar	chr1:g.55007077_55007086del	BSND	55007077	55007086	chr1	3	55006997	55007272	Indeterminate - Unlikely Dispensable
ClinVar	chr1:g.55007112_55007113dup	BSND	55007112	55007113	chr1	3	55006997	55007272	Indeterminate - Unlikely Dispensable
ClinVar	chr1:g.55007189_55007189del	BSND	55007189	55007189	chr1	3	55006997	55007272	Indeterminate - Unlikely Dispensable
ClinVar	chr1:g.55007194G>A	BSND	55007194	55007194	chr1	3	55006997	55007272	Indeterminate - Unlikely Dispensable
ClinVar	chr1:g.55007200_55007201dup	BSND	55007200	55007201	chr1	3	55006997	55007272	Indeterminate - Unlikely Dispensable
ClinVar	chr1:g.55043883A>C	PCSK9	55043883	55043883	chr1	2	55043843	55044034	Indeterminate - Unlikely Dispensable
ClinVar	chr1:g.55043958T>C	PCSK9	55043958	55043958	chr1	2	55043843	55044034	Indeterminate - Unlikely Dispensable
ClinVar	chr1:g.55044016T>G	PCSK9	55044016	55044016	chr1	2	55043843	55044034	Indeterminate - Unlikely Dispensable
ClinVar	chr1:g.56883658G>T	C8A	56883658	56883658	chr1	6	56883481	56883681	Indeterminate - Unlikely Dispensable
ClinVar	chr1:g.56883662T>G	C8A	56883662	56883662	chr1	6	56883481	56883681	Indeterminate - Unlikely Dispensable
ClinVar	chr1:g.56906717C>T	C8A	56906717	56906717	chr1	8	56906667	56906792	Indeterminate - Unlikely Dispensable
ClinVar	chr1:g.56943787_56943788dup	C8B	56943787	56943788	chr1	8	56943696	56943824	Indeterminate - Unlikely Dispensable
ClinVar	chr1:g.56943814_56943815del	C8B	56943814	56943815	chr1	8	56943696	56943824	Indeterminate - Unlikely Dispensable
ClinVar	chr1:g.56949569G>A	C8B	56949569	56949569	chr1	6	56949555	56949752	Indeterminate - Unlikely Dispensable
ClinVar	chr1:g.56949599G>A	C8B	56949599	56949599	chr1	6	56949555	56949752	Indeterminate - Unlikely Dispensable
ClinVar	chr1:g.56949626C>A	C8B	56949626	56949626	chr1	6	56949555	56949752	Indeterminate - Unlikely Dispensable
ClinVar	chr1:g.56949677_56949677del	C8B	56949677	56949677	chr1	6	56949555	56949752	Indeterminate - Unlikely Dispensable
ClinVar	chr1:g.56949680T>A	C8B	56949680	56949680	chr1	6	56949555	56949752	Indeterminate - Unlikely Dispensable
ClinVar	chr1:g.56949752_56949752del	C8B	56949752	56949752	chr1	6	56949555	56949752	Indeterminate - Unlikely Dispensable
ClinVar	chr1:g.58667052G>A	MYSM1	58667052	58667052	chr1	16	58667038	58667226	Indeterminate - Unlikely Dispensable
ClinVar	chr1:g.58667102T>C	MYSM1	58667102	58667102	chr1	16	58667038	58667226	Indeterminate - Unlikely Dispensable
ClinVar	chr1:g.58667184G>A	MYSM1	58667184	58667184	chr1	16	58667038	58667226	Indeterminate - Unlikely Dispensable
ClinVar	chr1:g.58685231C>T	MYSM1	58685231	58685231	chr1	7	58685153	58685251	Indeterminate - Unlikely Dispensable
ClinVar	chr1:g.58685236T>A	MYSM1	58685236	58685236	chr1	7	58685153	58685251	Indeterminate - Unlikely Dispensable
ClinVar	chr1:g.58685239G>A	MYSM1	58685239	58685239	chr1	7	58685153	58685251	Indeterminate - Unlikely Dispensable
ClinVar	chr1:g.62457653C>A	DOCK7	62457653	62457653	chr1	49	62457538	62457705	Indeterminate - Unlikely Dispensable
ClinVar	chr1:g.62475211_62475212dup	DOCK7	62475211	62475212	chr1	47	62475208	62475351	Indeterminate - Unlikely Dispensable
ClinVar	chr1:g.62475233_62475233del	DOCK7	62475233	62475233	chr1	47	62475208	62475351	Indeterminate - Unlikely Dispensable
ClinVar	chr1:g.62476093_62476094dup	DOCK7	62476093	62476094	chr1	45	62476067	62476156	Indeterminate - Unlikely Dispensable
ClinVar	chr1:g.62477714_62477715dup	DOCK7	62477714	62477715	chr1	44	62477700	62477825	Indeterminate - Unlikely Dispensable
ClinVar	chr1:g.62489009_62489009del	DOCK7	62489009	62489009	chr1	42	62488934	62489065	Indeterminate - Unlikely Dispensable
ClinVar	chr1:g.62489044_62489045dup	DOCK7	62489044	62489045	chr1	42	62488934	62489065	Indeterminate - Unlikely Dispensable
ClinVar	chr1:g.62489058_62489059dup	DOCK7	62489058	62489059	chr1	42	62488934	62489065	Indeterminate - Unlikely Dispensable
ClinVar	chr1:g.62492727G>A	DOCK7	62492727	62492727	chr1	41	62492704	62492847	Indeterminate - Unlikely Dispensable
ClinVar	chr1:g.62492755_62492759del	DOCK7	62492755	62492759	chr1	41	62492704	62492847	Indeterminate - Unlikely Dispensable
ClinVar	chr1:g.63411149T>G	ALG6	63411149	63411149	chr1	8	63411146	63411331	Indeterminate - Unlikely Dispensable
ClinVar	chr1:g.63411156_63411157dup	ALG6	63411156	63411157	chr1	8	63411146	63411331	Indeterminate - Unlikely Dispensable
ClinVar	chr1:g.63411161_63411161del	ALG6	63411161	63411161	chr1	8	63411146	63411331	Indeterminate - Unlikely Dispensable
ClinVar	chr1:g.63411163_63411163del	ALG6	63411163	63411163	chr1	8	63411146	63411331	Indeterminate - Unlikely Dispensable
ClinVar	chr1:g.63411178G>A	ALG6	63411178	63411178	chr1	8	63411146	63411331	Indeterminate - Unlikely Dispensable
ClinVar	chr1:g.63411224_63411224del	ALG6	63411224	63411224	chr1	8	63411146	63411331	Indeterminate - Unlikely Dispensable
ClinVar	chr1:g.63411232G>A	ALG6	63411232	63411232	chr1	8	63411146	63411331	Indeterminate - Unlikely Dispensable
ClinVar	chr1:g.63411279_63411279del	ALG6	63411279	63411279	chr1	8	63411146	63411331	Indeterminate - Unlikely Dispensable
ClinVar	chr1:g.63411293_63411293del	ALG6	63411293	63411293	chr1	8	63411146	63411331	Indeterminate - Unlikely Dispensable
ClinVar	chr1:g.63411309_63411309del	ALG6	63411309	63411309	chr1	8	63411146	63411331	Indeterminate - Unlikely Dispensable
ClinVar	chr1:g.65385899C>T	DNAJC6	65385899	65385899	chr1	7	65385712	65385906	Indeterminate - Unlikely Dispensable
ClinVar	chr1:g.65411394A>G	DNAJC6	65411394	65411394	chr1	18	65411250	65411426	Indeterminate - Unlikely Dispensable
ClinVar	chr1:g.65601500G>A	LEPR	65601500	65601500	chr1	9	65601392	65601682	Indeterminate - Unlikely Dispensable
ClinVar	chr1:g.65601601C>T	LEPR	65601601	65601601	chr1	9	65601392	65601682	Indeterminate - Unlikely Dispensable
ClinVar	chr1:g.65601623C>A	LEPR	65601623	65601623	chr1	9	65601392	65601682	Indeterminate - Unlikely Dispensable
ClinVar	chr1:g.65601662A>T	LEPR	65601662	65601662	chr1	9	65601392	65601682	Indeterminate - Unlikely Dispensable
ClinVar	chr1:g.70432151C>T	CTH	70432151	70432151	chr1	8	70432083	70432235	Indeterminate - Unlikely Dispensable
ClinVar	chr1:g.75749434C>T	ACADM	75749434	75749434	chr1	9	75749419	75749559	Indeterminate - Unlikely Dispensable
ClinVar	chr1:g.75749437C>T	ACADM	75749437	75749437	chr1	9	75749419	75749559	Indeterminate - Unlikely Dispensable
ClinVar	chr1:g.75749449A>G	ACADM	75749449	75749449	chr1	9	75749419	75749559	Indeterminate - Unlikely Dispensable
ClinVar	chr1:g.75749450_75749451dup	ACADM	75749450	75749451	chr1	9	75749419	75749559	Indeterminate - Unlikely Dispensable
ClinVar	chr1:g.75749454A>C	ACADM	75749454	75749454	chr1	9	75749419	75749559	Indeterminate - Unlikely Dispensable
ClinVar	chr1:g.75749455G>A	ACADM	75749455	75749455	chr1	9	75749419	75749559	Indeterminate - Unlikely Dispensable
ClinVar	chr1:g.75749504_75749513delinsTTTAA	ACADM	75749504	75749513	chr1	9	75749419	75749559	Indeterminate - Unlikely Dispensable
ClinVar	chr1:g.75749508_75749512del	ACADM	75749508	75749512	chr1	9	75749419	75749559	Indeterminate - Unlikely Dispensable
ClinVar	chr1:g.75749511_75749511del	ACADM	75749511	75749511	chr1	9	75749419	75749559	Indeterminate - Unlikely Dispensable
ClinVar	chr1:g.75749525_75749537del	ACADM	75749525	75749537	chr1	9	75749419	75749559	Indeterminate - Unlikely Dispensable
ClinVar	chr1:g.75749530A>G	ACADM	75749530	75749530	chr1	9	75749419	75749559	Indeterminate - Unlikely Dispensable
ClinVar	chr1:g.75749531_75749532dup	ACADM	75749531	75749532	chr1	9	75749419	75749559	Indeterminate - Unlikely Dispensable
ClinVar	chr1:g.75749534_75749539delinsAACTTTGCATTCAAAG	ACADM	75749534	75749539	chr1	9	75749419	75749559	Indeterminate - Unlikely Dispensable
ClinVar	chr1:g.75749536G>C	ACADM	75749536	75749536	chr1	9	75749419	75749559	Indeterminate - Unlikely Dispensable
ClinVar	chr1:g.75749543A>G	ACADM	75749543	75749543	chr1	9	75749419	75749559	Indeterminate - Unlikely Dispensable
ClinVar	chr1:g.75749545A>T	ACADM	75749545	75749545	chr1	9	75749419	75749559	Indeterminate - Unlikely Dispensable
ClinVar	chr1:g.75749549C>T	ACADM	75749549	75749549	chr1	9	75749419	75749559	Indeterminate - Unlikely Dispensable
ClinVar	chr1:g.75749553_75749554dup	ACADM	75749553	75749554	chr1	9	75749419	75749559	Indeterminate - Unlikely Dispensable
ClinVar	chr1:g.75761125C>A	ACADM	75761125	75761125	chr1	11	75761122	75761370	Indeterminate - Unlikely Dispensable
ClinVar	chr1:g.75761126A>T	ACADM	75761126	75761126	chr1	11	75761122	75761370	Indeterminate - Unlikely Dispensable
ClinVar	chr1:g.75761146G>C	ACADM	75761146	75761146	chr1	11	75761122	75761370	Indeterminate - Unlikely Dispensable
ClinVar	chr1:g.75761148_75761149dup	ACADM	75761148	75761149	chr1	11	75761122	75761370	Indeterminate - Unlikely Dispensable
ClinVar	chr1:g.75761153T>C	ACADM	75761153	75761153	chr1	11	75761122	75761370	Indeterminate - Unlikely Dispensable
ClinVar	chr1:g.75761154G>A	ACADM	75761154	75761154	chr1	11	75761122	75761370	Indeterminate - Unlikely Dispensable
ClinVar	chr1:g.75761159T>C	ACADM	75761159	75761159	chr1	11	75761122	75761370	Indeterminate - Unlikely Dispensable
ClinVar	chr1:g.75761161A>C	ACADM	75761161	75761161	chr1	11	75761122	75761370	Indeterminate - Unlikely Dispensable
ClinVar	chr1:g.75761165_75761186del	ACADM	75761165	75761186	chr1	11	75761122	75761370	Indeterminate - Unlikely Dispensable
ClinVar	chr1:g.75761167G>T	ACADM	75761167	75761167	chr1	11	75761122	75761370	Indeterminate - Unlikely Dispensable
ClinVar	chr1:g.75761173_75761174dup	ACADM	75761173	75761174	chr1	11	75761122	75761370	Indeterminate - Unlikely Dispensable
ClinVar	chr1:g.75761177_75761177del	ACADM	75761177	75761177	chr1	11	75761122	75761370	Indeterminate - Unlikely Dispensable
ClinVar	chr1:g.75761185_75761186dup	ACADM	75761185	75761186	chr1	11	75761122	75761370	Indeterminate - Unlikely Dispensable
ClinVar	chr1:g.75761187C>A	ACADM	75761187	75761187	chr1	11	75761122	75761370	Indeterminate - Unlikely Dispensable
ClinVar	chr1:g.75761194G>A	ACADM	75761194	75761194	chr1	11	75761122	75761370	Indeterminate - Unlikely Dispensable
ClinVar	chr1:g.75761196_75761203del	ACADM	75761196	75761203	chr1	11	75761122	75761370	Indeterminate - Unlikely Dispensable
ClinVar	chr1:g.75761209G>C	ACADM	75761209	75761209	chr1	11	75761122	75761370	Indeterminate - Unlikely Dispensable
ClinVar	chr1:g.75761221C>T	ACADM	75761221	75761221	chr1	11	75761122	75761370	Indeterminate - Unlikely Dispensable
ClinVar	chr1:g.75761221C>G	ACADM	75761221	75761221	chr1	11	75761122	75761370	Indeterminate - Unlikely Dispensable
ClinVar	chr1:g.75761229_75761230dup	ACADM	75761229	75761230	chr1	11	75761122	75761370	Indeterminate - Unlikely Dispensable
ClinVar	chr1:g.75761242A>G	ACADM	75761242	75761242	chr1	11	75761122	75761370	Indeterminate - Unlikely Dispensable
ClinVar	chr1:g.75761243T>C	ACADM	75761243	75761243	chr1	11	75761122	75761370	Indeterminate - Unlikely Dispensable
ClinVar	chr1:g.75761243_75761244dup	ACADM	75761243	75761244	chr1	11	75761122	75761370	Indeterminate - Unlikely Dispensable
ClinVar	chr1:g.75761249A>T	ACADM	75761249	75761249	chr1	11	75761122	75761370	Indeterminate - Unlikely Dispensable
ClinVar	chr1:g.75761251G>A	ACADM	75761251	75761251	chr1	11	75761122	75761370	Indeterminate - Unlikely Dispensable
ClinVar	chr1:g.75761261G>A	ACADM	75761261	75761261	chr1	11	75761122	75761370	Indeterminate - Unlikely Dispensable
ClinVar	chr1:g.75761279T>G	ACADM	75761279	75761279	chr1	11	75761122	75761370	Indeterminate - Unlikely Dispensable
ClinVar	chr1:g.75761285_75761286dup	ACADM	75761285	75761286	chr1	11	75761122	75761370	Indeterminate - Unlikely Dispensable
ClinVar	chr1:g.75761289_75761290dup	ACADM	75761289	75761290	chr1	11	75761122	75761370	Indeterminate - Unlikely Dispensable
ClinVar	chr1:g.75761293G>A	ACADM	75761293	75761293	chr1	11	75761122	75761370	Indeterminate - Unlikely Dispensable
ClinVar	chr1:g.75761294T>G	ACADM	75761294	75761294	chr1	11	75761122	75761370	Indeterminate - Unlikely Dispensable
ClinVar	chr1:g.75761300T>C	ACADM	75761300	75761300	chr1	11	75761122	75761370	Indeterminate - Unlikely Dispensable
ClinVar	chr1:g.75761309G>A	ACADM	75761309	75761309	chr1	11	75761122	75761370	Indeterminate - Unlikely Dispensable
ClinVar	chr1:g.75761339_75761339del	ACADM	75761339	75761339	chr1	11	75761122	75761370	Indeterminate - Unlikely Dispensable
ClinVar	chr1:g.75761345_75761346del	ACADM	75761345	75761346	chr1	11	75761122	75761370	Indeterminate - Unlikely Dispensable
ClinVar	chr1:g.75761351G>A	ACADM	75761351	75761351	chr1	11	75761122	75761370	Indeterminate - Unlikely Dispensable
ClinVar	chr1:g.75761353G>A	ACADM	75761353	75761353	chr1	11	75761122	75761370	Indeterminate - Unlikely Dispensable
ClinVar	chr1:g.75761358_75761359dup	ACADM	75761358	75761359	chr1	11	75761122	75761370	Indeterminate - Unlikely Dispensable
ClinVar	chr1:g.75761362_75761365del	ACADM	75761362	75761365	chr1	11	75761122	75761370	Indeterminate - Unlikely Dispensable
ClinVar	chr1:g.75761364C>G	ACADM	75761364	75761364	chr1	11	75761122	75761370	Indeterminate - Unlikely Dispensable
ClinVar	chr1:g.75761364_75761365dup	ACADM	75761364	75761365	chr1	11	75761122	75761370	Indeterminate - Unlikely Dispensable
ClinVar	chr1:g.75761366A>C	ACADM	75761366	75761366	chr1	11	75761122	75761370	Indeterminate - Unlikely Dispensable
ClinVar	chr1:g.75761366A>G	ACADM	75761366	75761366	chr1	11	75761122	75761370	Indeterminate - Unlikely Dispensable
ClinVar	chr1:g.75761369_75761370dup	ACADM	75761369	75761370	chr1	11	75761122	75761370	Indeterminate - Unlikely Dispensable
ClinVar	chr1:g.77935914_77935915dup	NEXN	77935914	77935915	chr1	11	77935823	77936044	Indeterminate - Unlikely Dispensable
ClinVar	chr1:g.84182252C>T	PRKACB	84182252	84182252	chr1	3	84182200	84182328	Indeterminate - Unlikely Dispensable
ClinVar	chr1:g.84184061C>A	PRKACB	84184061	84184061	chr1	4	84184037	84184135	Indeterminate - Unlikely Dispensable
ClinVar	chr1:g.84184062A>G	PRKACB	84184062	84184062	chr1	4	84184037	84184135	Indeterminate - Unlikely Dispensable
ClinVar	chr1:g.84184062A>T	PRKACB	84184062	84184062	chr1	4	84184037	84184135	Indeterminate - Unlikely Dispensable
ClinVar	chr1:g.84214243A>G	PRKACB	84214243	84214243	chr1	9	84214153	84214317	Indeterminate - Unlikely Dispensable
ClinVar	chr1:g.91322969_91322970del	HFM1	91322969	91322970	chr1	23	91322950	91322997	Indeterminate - Unlikely Dispensable
ClinVar	chr1:g.91375651A>G	HFM1	91375651	91375651	chr1	12	91375527	91375727	Indeterminate - Unlikely Dispensable
ClinVar	chr1:g.91378065C>T	HFM1	91378065	91378065	chr1	11	91378025	91378183	Indeterminate - Unlikely Dispensable
ClinVar	chr1:g.92834804_92834807del	RPL5	92834804	92834807	chr1	4	92834779	92834913	Indeterminate - Unlikely Dispensable
ClinVar	chr1:g.92834810_92834811dup	RPL5	92834810	92834811	chr1	4	92834779	92834913	Indeterminate - Unlikely Dispensable
ClinVar	chr1:g.92834823_92834824dup	RPL5	92834823	92834824	chr1	4	92834779	92834913	Indeterminate - Unlikely Dispensable
ClinVar	chr1:g.92834825_92834825del	RPL5	92834825	92834825	chr1	4	92834779	92834913	Indeterminate - Unlikely Dispensable
ClinVar	chr1:g.92834833G>T	RPL5	92834833	92834833	chr1	4	92834779	92834913	Indeterminate - Unlikely Dispensable
ClinVar	chr1:g.92834841_92834841del	RPL5	92834841	92834841	chr1	4	92834779	92834913	Indeterminate - Unlikely Dispensable
ClinVar	chr1:g.92834844_92834845dup	RPL5	92834844	92834845	chr1	4	92834779	92834913	Indeterminate - Unlikely Dispensable
ClinVar	chr1:g.92834856_92834856del	RPL5	92834856	92834856	chr1	4	92834779	92834913	Indeterminate - Unlikely Dispensable
ClinVar	chr1:g.92834860_92834860del	RPL5	92834860	92834860	chr1	4	92834779	92834913	Indeterminate - Unlikely Dispensable
ClinVar	chr1:g.94185042G>A	ARHGAP29	94185042	94185042	chr1	18	94184872	94185060	Indeterminate - Unlikely Dispensable
ClinVar	chr1:g.100007042T>G	SLC35A3	100007042	100007042	chr1	4	100007034	100007156	Indeterminate - Unlikely Dispensable
ClinVar	chr1:g.100007098T>A	SLC35A3	100007098	100007098	chr1	4	100007034	100007156	Indeterminate - Unlikely Dispensable
ClinVar	chr1:g.100007114G>A	SLC35A3	100007114	100007114	chr1	4	100007034	100007156	Indeterminate - Unlikely Dispensable
ClinVar	chr1:g.100206455T>C	DBT	100206455	100206455	chr1	9	100206445	100206636	Indeterminate - Unlikely Dispensable
ClinVar	chr1:g.100206458G>C	DBT	100206458	100206458	chr1	9	100206445	100206636	Indeterminate - Unlikely Dispensable
ClinVar	chr1:g.100206459_100206459del	DBT	100206459	100206459	chr1	9	100206445	100206636	Indeterminate - Unlikely Dispensable
ClinVar	chr1:g.100206470G>A	DBT	100206470	100206470	chr1	9	100206445	100206636	Indeterminate - Unlikely Dispensable
ClinVar	chr1:g.100206488_100206489del	DBT	100206488	100206489	chr1	9	100206445	100206636	Indeterminate - Unlikely Dispensable
ClinVar	chr1:g.100206567G>A	DBT	100206567	100206567	chr1	9	100206445	100206636	Indeterminate - Unlikely Dispensable
ClinVar	chr1:g.100206621C>T	DBT	100206621	100206621	chr1	9	100206445	100206636	Indeterminate - Unlikely Dispensable
ClinVar	chr1:g.102881703_102881704dup	COL11A1	102881703	102881704	chr1	65	102881697	102881765	Indeterminate - Unlikely Dispensable
ClinVar	chr1:g.102881724_102881728del	COL11A1	102881724	102881728	chr1	65	102881697	102881765	Indeterminate - Unlikely Dispensable
ClinVar	chr1:g.102881752G>C	COL11A1	102881752	102881752	chr1	65	102881697	102881765	Indeterminate - Unlikely Dispensable
ClinVar	chr1:g.103082825_103082825del	COL11A1	103082825	103082825	chr1	2	103082805	103082972	Indeterminate - Unlikely Dispensable
ClinVar	chr1:g.103082917_103082917del	COL11A1	103082917	103082917	chr1	2	103082805	103082972	Indeterminate - Unlikely Dispensable
ClinVar	chr1:g.108155047C>G	SLC25A24	108155047	108155047	chr1	6	108154983	108155135	Indeterminate - Unlikely Dispensable
ClinVar	chr1:g.108157481C>T	SLC25A24	108157481	108157481	chr1	5	108157462	108157620	Indeterminate - Unlikely Dispensable
ClinVar	chr1:g.108157482G>A	SLC25A24	108157482	108157482	chr1	5	108157462	108157620	Indeterminate - Unlikely Dispensable
ClinVar	chr1:g.110061550T>C	ALX3	110061550	110061550	chr1	3	110061435	110061563	Indeterminate - Unlikely Dispensable
ClinVar	chr1:g.111118820G>T	DRAM2	111118820	111118820	chr1	9	111118805	111118897	Indeterminate - Unlikely Dispensable
ClinVar	chr1:g.111118820_111118821dup	DRAM2	111118820	111118821	chr1	9	111118805	111118897	Indeterminate - Unlikely Dispensable
ClinVar	chr1:g.111118855_111118856dup	DRAM2	111118855	111118856	chr1	9	111118805	111118897	Indeterminate - Unlikely Dispensable
ClinVar	chr1:g.111118860C>T	DRAM2	111118860	111118860	chr1	9	111118805	111118897	Indeterminate - Unlikely Dispensable
ClinVar	chr1:g.111118880_111118880del	DRAM2	111118880	111118880	chr1	9	111118805	111118897	Indeterminate - Unlikely Dispensable
ClinVar	chr1:g.112917199G>A	SLC16A1	112917199	112917199	chr1	4	112917178	112918044	Indeterminate - Unlikely Dispensable
ClinVar	chr1:g.112917253G>A	SLC16A1	112917253	112917253	chr1	4	112917178	112918044	Indeterminate - Unlikely Dispensable
ClinVar	chr1:g.112917327_112917327del	SLC16A1	112917327	112917327	chr1	4	112917178	112918044	Indeterminate - Unlikely Dispensable
ClinVar	chr1:g.112917424G>A	SLC16A1	112917424	112917424	chr1	4	112917178	112918044	Indeterminate - Unlikely Dispensable
ClinVar	chr1:g.112917642A>C	SLC16A1	112917642	112917642	chr1	4	112917178	112918044	Indeterminate - Unlikely Dispensable
ClinVar	chr1:g.112917679G>A	SLC16A1	112917679	112917679	chr1	4	112917178	112918044	Indeterminate - Unlikely Dispensable
ClinVar	chr1:g.112917686_112917687del	SLC16A1	112917686	112917687	chr1	4	112917178	112918044	Indeterminate - Unlikely Dispensable
ClinVar	chr1:g.112917733_112917734dup	SLC16A1	112917733	112917734	chr1	4	112917178	112918044	Indeterminate - Unlikely Dispensable
ClinVar	chr1:g.112917820G>A	SLC16A1	112917820	112917820	chr1	4	112917178	112918044	Indeterminate - Unlikely Dispensable
ClinVar	chr1:g.112917915_112917916dup	SLC16A1	112917915	112917916	chr1	4	112917178	112918044	Indeterminate - Unlikely Dispensable
ClinVar	chr1:g.112917979G>A	SLC16A1	112917979	112917979	chr1	4	112917178	112918044	Indeterminate - Unlikely Dispensable
ClinVar	chr1:g.113114432_113114432del	LRIG2	113114432	113114432	chr1	15	113114427	113114876	Indeterminate - Unlikely Dispensable
ClinVar	chr1:g.113114471C>T	LRIG2	113114471	113114471	chr1	15	113114427	113114876	Indeterminate - Unlikely Dispensable
ClinVar	chr1:g.113895894_113895894del	AP4B1	113895894	113895894	chr1	9	113895757	113896038	Indeterminate - Unlikely Dispensable
ClinVar	chr1:g.113895937_113895937del	AP4B1	113895937	113895937	chr1	9	113895757	113896038	Indeterminate - Unlikely Dispensable
ClinVar	chr1:g.113895940_113895941insTTG	AP4B1	113895940	113895941	chr1	9	113895757	113896038	Indeterminate - Unlikely Dispensable
ClinVar	chr1:g.113896005_113896005del	AP4B1	113896005	113896005	chr1	9	113895757	113896038	Indeterminate - Unlikely Dispensable
ClinVar	chr1:g.113902663_113902663del	AP4B1	113902663	113902663	chr1	2	113902638	113902862	Indeterminate - Unlikely Dispensable
ClinVar	chr1:g.113902664_113902665delinsG	AP4B1	113902664	113902665	chr1	2	113902638	113902862	Indeterminate - Unlikely Dispensable
ClinVar	chr1:g.113902665_113902665del	AP4B1	113902665	113902665	chr1	2	113902638	113902862	Indeterminate - Unlikely Dispensable
ClinVar	chr1:g.113902672G>A	AP4B1	113902672	113902672	chr1	2	113902638	113902862	Indeterminate - Unlikely Dispensable
ClinVar	chr1:g.113902757G>T	AP4B1	113902757	113902757	chr1	2	113902638	113902862	Indeterminate - Unlikely Dispensable
ClinVar	chr1:g.113902786G>A	AP4B1	113902786	113902786	chr1	2	113902638	113902862	Indeterminate - Unlikely Dispensable
ClinVar	chr1:g.113908017C>T	DCLRE1B	113908017	113908017	chr1	3	113908009	113908191	Indeterminate - Unlikely Dispensable
ClinVar	chr1:g.113908078T>C	DCLRE1B	113908078	113908078	chr1	3	113908009	113908191	Indeterminate - Unlikely Dispensable
ClinVar	chr1:g.113908079A>T	DCLRE1B	113908079	113908079	chr1	3	113908009	113908191	Indeterminate - Unlikely Dispensable
ClinVar	chr1:g.117878149_117878150dup	GDAP2	117878149	117878150	chr1	13	117878009	117878152	Indeterminate - Unlikely Dispensable
ClinVar	chr1:g.119076381_119076385delinsC	WARS2	119076381	119076385	chr1	2	119076350	119076607	Indeterminate - Unlikely Dispensable
ClinVar	chr1:g.119076549C>T	WARS2	119076549	119076549	chr1	2	119076350	119076607	Indeterminate - Unlikely Dispensable
ClinVar	chr1:g.119076550C>A	WARS2	119076550	119076550	chr1	2	119076350	119076607	Indeterminate - Unlikely Dispensable
ClinVar	chr1:g.119076564C>A	WARS2	119076564	119076564	chr1	2	119076350	119076607	Indeterminate - Unlikely Dispensable
ClinVar	chr1:g.119076582G>C	WARS2	119076582	119076582	chr1	2	119076350	119076607	Indeterminate - Unlikely Dispensable
ClinVar	chr1:g.119419429_119419437delinsTCCTGTT	HSD3B2	119419429	119419437	chr1	3	119419418	119419582	Indeterminate - Unlikely Dispensable
ClinVar	chr1:g.119419443_119419444dup	HSD3B2	119419443	119419444	chr1	3	119419418	119419582	Indeterminate - Unlikely Dispensable
ClinVar	chr1:g.119419455_119419455del	HSD3B2	119419455	119419455	chr1	3	119419418	119419582	Indeterminate - Unlikely Dispensable
ClinVar	chr1:g.119419491C>A	HSD3B2	119419491	119419491	chr1	3	119419418	119419582	Indeterminate - Unlikely Dispensable
ClinVar	chr1:g.119419555G>T	HSD3B2	119419555	119419555	chr1	3	119419418	119419582	Indeterminate - Unlikely Dispensable
ClinVar	chr1:g.119419574A>G	HSD3B2	119419574	119419574	chr1	3	119419418	119419582	Indeterminate - Unlikely Dispensable
ClinVar	chr1:g.119755452C>T	HMGCS2	119755452	119755452	chr1	6	119755427	119755597	Indeterminate - Unlikely Dispensable
ClinVar	chr1:g.119755457_119755458dup	HMGCS2	119755457	119755458	chr1	6	119755427	119755597	Indeterminate - Unlikely Dispensable
ClinVar	chr1:g.119755584C>A	HMGCS2	119755584	119755584	chr1	6	119755427	119755597	Indeterminate - Unlikely Dispensable
ClinVar	chr1:g.119759158G>C	HMGCS2	119759158	119759158	chr1	4	119759118	119759282	Indeterminate - Unlikely Dispensable
ClinVar	chr1:g.119759180_119759180del	HMGCS2	119759180	119759180	chr1	4	119759118	119759282	Indeterminate - Unlikely Dispensable
ClinVar	chr1:g.119759185G>T	HMGCS2	119759185	119759185	chr1	4	119759118	119759282	Indeterminate - Unlikely Dispensable
ClinVar	chr1:g.119759196_119759196del	HMGCS2	119759196	119759196	chr1	4	119759118	119759282	Indeterminate - Unlikely Dispensable
ClinVar	chr1:g.119759249T>G	HMGCS2	119759249	119759249	chr1	4	119759118	119759282	Indeterminate - Unlikely Dispensable
ClinVar	chr1:g.119759249T>A	HMGCS2	119759249	119759249	chr1	4	119759118	119759282	Indeterminate - Unlikely Dispensable
ClinVar	chr1:g.119759251A>C	HMGCS2	119759251	119759251	chr1	4	119759118	119759282	Indeterminate - Unlikely Dispensable
ClinVar	chr1:g.119759281_119759281del	HMGCS2	119759281	119759281	chr1	4	119759118	119759282	Indeterminate - Unlikely Dispensable
ClinVar	chr1:g.149923922G>A	SF3B4	149923922	149923922	chr1	5	149923841	149924014	Indeterminate - Unlikely Dispensable
ClinVar	chr1:g.149923950_149923951dup	SF3B4	149923950	149923951	chr1	5	149923841	149924014	Indeterminate - Unlikely Dispensable
ClinVar	chr1:g.149925877G>C	SF3B4	149925877	149925877	chr1	4	149925836	149926042	Indeterminate - Unlikely Dispensable
ClinVar	chr1:g.149925885_149925885del	SF3B4	149925885	149925885	chr1	4	149925836	149926042	Indeterminate - Unlikely Dispensable
ClinVar	chr1:g.149925912_149925913insTCATACCC	SF3B4	149925912	149925913	chr1	4	149925836	149926042	Indeterminate - Unlikely Dispensable
ClinVar	chr1:g.149925922_149925922del	SF3B4	149925922	149925922	chr1	4	149925836	149926042	Indeterminate - Unlikely Dispensable
ClinVar	chr1:g.149925938_149925938del	SF3B4	149925938	149925938	chr1	4	149925836	149926042	Indeterminate - Unlikely Dispensable
ClinVar	chr1:g.149925960_149925961dup	SF3B4	149925960	149925961	chr1	4	149925836	149926042	Indeterminate - Unlikely Dispensable
ClinVar	chr1:g.149925968_149925986del	SF3B4	149925968	149925986	chr1	4	149925836	149926042	Indeterminate - Unlikely Dispensable
ClinVar	chr1:g.149926000_149926000del	SF3B4	149926000	149926000	chr1	4	149925836	149926042	Indeterminate - Unlikely Dispensable
ClinVar	chr1:g.149926006_149926018del	SF3B4	149926006	149926018	chr1	4	149925836	149926042	Indeterminate - Unlikely Dispensable
ClinVar	chr1:g.149926011_149926012dup	SF3B4	149926011	149926012	chr1	4	149925836	149926042	Indeterminate - Unlikely Dispensable
ClinVar	chr1:g.149926027_149926027del	SF3B4	149926027	149926027	chr1	4	149925836	149926042	Indeterminate - Unlikely Dispensable
ClinVar	chr1:g.149926030_149926030del	SF3B4	149926030	149926030	chr1	4	149925836	149926042	Indeterminate - Unlikely Dispensable
ClinVar	chr1:g.149927169G>A	SF3B4	149927169	149927169	chr1	2	149927166	149927294	Indeterminate - Unlikely Dispensable
ClinVar	chr1:g.149927197_149927197del	SF3B4	149927197	149927197	chr1	2	149927166	149927294	Indeterminate - Unlikely Dispensable
ClinVar	chr1:g.149927268_149927268del	SF3B4	149927268	149927268	chr1	2	149927166	149927294	Indeterminate - Unlikely Dispensable
ClinVar	chr1:g.150804030_150804030del	CTSK	150804030	150804030	chr1	5	150804021	150804239	Indeterminate - Unlikely Dispensable
ClinVar	chr1:g.150804039_150804039del	CTSK	150804039	150804039	chr1	5	150804021	150804239	Indeterminate - Unlikely Dispensable
ClinVar	chr1:g.150804058C>A	CTSK	150804058	150804058	chr1	5	150804021	150804239	Indeterminate - Unlikely Dispensable
ClinVar	chr1:g.150804059C>T	CTSK	150804059	150804059	chr1	5	150804021	150804239	Indeterminate - Unlikely Dispensable
ClinVar	chr1:g.150804075A>C	CTSK	150804075	150804075	chr1	5	150804021	150804239	Indeterminate - Unlikely Dispensable
ClinVar	chr1:g.150804083A>G	CTSK	150804083	150804083	chr1	5	150804021	150804239	Indeterminate - Unlikely Dispensable
ClinVar	chr1:g.150804110_150804110del	CTSK	150804110	150804110	chr1	5	150804021	150804239	Indeterminate - Unlikely Dispensable
ClinVar	chr1:g.150804145_150804146dup	CTSK	150804145	150804146	chr1	5	150804021	150804239	Indeterminate - Unlikely Dispensable
ClinVar	chr1:g.150804146_150804146del	CTSK	150804146	150804146	chr1	5	150804021	150804239	Indeterminate - Unlikely Dispensable
ClinVar	chr1:g.150804181_150804181del	CTSK	150804181	150804181	chr1	5	150804021	150804239	Indeterminate - Unlikely Dispensable
ClinVar	chr1:g.150804202C>G	CTSK	150804202	150804202	chr1	5	150804021	150804239	Indeterminate - Unlikely Dispensable
ClinVar	chr1:g.150804210_150804210del	CTSK	150804210	150804210	chr1	5	150804021	150804239	Indeterminate - Unlikely Dispensable
ClinVar	chr1:g.150804213_150804213del	CTSK	150804213	150804213	chr1	5	150804021	150804239	Indeterminate - Unlikely Dispensable
ClinVar	chr1:g.150804218_150804221delinsGAACC	CTSK	150804218	150804221	chr1	5	150804021	150804239	Indeterminate - Unlikely Dispensable
ClinVar	chr1:g.150804237_150804237del	CTSK	150804237	150804237	chr1	5	150804021	150804239	Indeterminate - Unlikely Dispensable
ClinVar	chr1:g.150805888_150805888del	CTSK	150805888	150805888	chr1	4	150805861	150806016	Indeterminate - Unlikely Dispensable
ClinVar	chr1:g.150805917_150805917delinsGTCAAGGT	CTSK	150805917	150805917	chr1	4	150805861	150806016	Indeterminate - Unlikely Dispensable
ClinVar	chr1:g.150805970_150805971del	CTSK	150805970	150805971	chr1	4	150805861	150806016	Indeterminate - Unlikely Dispensable
ClinVar	chr1:g.150805977_150805978dup	CTSK	150805977	150805978	chr1	4	150805861	150806016	Indeterminate - Unlikely Dispensable
ClinVar	chr1:g.150806007C>A	CTSK	150806007	150806007	chr1	4	150805861	150806016	Indeterminate - Unlikely Dispensable
ClinVar	chr1:g.150806109C>T	CTSK	150806109	150806109	chr1	3	150806102	150806224	Indeterminate - Unlikely Dispensable
ClinVar	chr1:g.150806186_150806187dup	CTSK	150806186	150806187	chr1	3	150806102	150806224	Indeterminate - Unlikely Dispensable
ClinVar	chr1:g.150806187_150806187del	CTSK	150806187	150806187	chr1	3	150806102	150806224	Indeterminate - Unlikely Dispensable
ClinVar	chr1:g.150806191T>A	CTSK	150806191	150806191	chr1	3	150806102	150806224	Indeterminate - Unlikely Dispensable
ClinVar	chr1:g.150806195C>T	CTSK	150806195	150806195	chr1	3	150806102	150806224	Indeterminate - Unlikely Dispensable
ClinVar	chr1:g.150806197A>C	CTSK	150806197	150806197	chr1	3	150806102	150806224	Indeterminate - Unlikely Dispensable
ClinVar	chr1:g.150806209_150806210dup	CTSK	150806209	150806210	chr1	3	150806102	150806224	Indeterminate - Unlikely Dispensable
ClinVar	chr1:g.151025534T>A	PRUNE1	151025534	151025534	chr1	5	151025515	151025673	Indeterminate - Unlikely Dispensable
ClinVar	chr1:g.151025654_151025654del	PRUNE1	151025654	151025654	chr1	5	151025515	151025673	Indeterminate - Unlikely Dispensable
ClinVar	chr1:g.151028820T>C	PRUNE1	151028820	151028820	chr1	7	151028786	151028944	Indeterminate - Unlikely Dispensable
ClinVar	chr1:g.151028900C>T	PRUNE1	151028900	151028900	chr1	7	151028786	151028944	Indeterminate - Unlikely Dispensable
ClinVar	chr1:g.151662236_151662236del	SNX27	151662236	151662236	chr1	5	151662166	151662270	Indeterminate - Unlikely Dispensable
ClinVar	chr1:g.154191291_154191291del	TPM3	154191291	154191291	chr1	2	154191186	154191311	Indeterminate - Unlikely Dispensable
ClinVar	chr1:g.154191292G>A	TPM3	154191292	154191292	chr1	2	154191186	154191311	Indeterminate - Unlikely Dispensable
ClinVar	chr1:g.154586236T>A	ADAR	154586236	154586236	chr1	12	154586181	154586363	Indeterminate - Unlikely Dispensable
ClinVar	chr1:g.154586243C>T	ADAR	154586243	154586243	chr1	12	154586181	154586363	Indeterminate - Unlikely Dispensable
ClinVar	chr1:g.154586258C>T	ADAR	154586258	154586258	chr1	12	154586181	154586363	Indeterminate - Unlikely Dispensable
ClinVar	chr1:g.154586281C>T	ADAR	154586281	154586281	chr1	12	154586181	154586363	Indeterminate - Unlikely Dispensable
ClinVar	chr1:g.154586343C>A	ADAR	154586343	154586343	chr1	12	154586181	154586363	Indeterminate - Unlikely Dispensable
ClinVar	chr1:g.154588582T>A	ADAR	154588582	154588582	chr1	10	154588551	154588673	Indeterminate - Unlikely Dispensable
ClinVar	chr1:g.154588668A>G	ADAR	154588668	154588668	chr1	10	154588551	154588673	Indeterminate - Unlikely Dispensable
ClinVar	chr1:g.155236254G>T	GBA1	155236254	155236254	chr1	8	155236245	155236469	Indeterminate - Unlikely Dispensable
ClinVar	chr1:g.155236255C>G	GBA1	155236255	155236255	chr1	8	155236245	155236469	Indeterminate - Unlikely Dispensable
ClinVar	chr1:g.155236256T>C	GBA1	155236256	155236256	chr1	8	155236245	155236469	Indeterminate - Unlikely Dispensable
ClinVar	chr1:g.155236261C>G	GBA1	155236261	155236261	chr1	8	155236245	155236469	Indeterminate - Unlikely Dispensable
ClinVar	chr1:g.155236261C>T	GBA1	155236261	155236261	chr1	8	155236245	155236469	Indeterminate - Unlikely Dispensable
ClinVar	chr1:g.155236263G>T	GBA1	155236263	155236263	chr1	8	155236245	155236469	Indeterminate - Unlikely Dispensable
ClinVar	chr1:g.155236263G>C	GBA1	155236263	155236263	chr1	8	155236245	155236469	Indeterminate - Unlikely Dispensable
ClinVar	chr1:g.155236264T>C	GBA1	155236264	155236264	chr1	8	155236245	155236469	Indeterminate - Unlikely Dispensable
ClinVar	chr1:g.155236265A>G	GBA1	155236265	155236265	chr1	8	155236245	155236469	Indeterminate - Unlikely Dispensable
ClinVar	chr1:g.155236268G>A	GBA1	155236268	155236268	chr1	8	155236245	155236469	Indeterminate - Unlikely Dispensable
ClinVar	chr1:g.155236274C>G	GBA1	155236274	155236274	chr1	8	155236245	155236469	Indeterminate - Unlikely Dispensable
ClinVar	chr1:g.155236276C>A	GBA1	155236276	155236276	chr1	8	155236245	155236469	Indeterminate - Unlikely Dispensable
ClinVar	chr1:g.155236277G>A	GBA1	155236277	155236277	chr1	8	155236245	155236469	Indeterminate - Unlikely Dispensable
ClinVar	chr1:g.155236281C>T	GBA1	155236281	155236281	chr1	8	155236245	155236469	Indeterminate - Unlikely Dispensable
ClinVar	chr1:g.155236282C>T	GBA1	155236282	155236282	chr1	8	155236245	155236469	Indeterminate - Unlikely Dispensable
ClinVar	chr1:g.155236285G>A	GBA1	155236285	155236285	chr1	8	155236245	155236469	Indeterminate - Unlikely Dispensable
ClinVar	chr1:g.155236292G>C	GBA1	155236292	155236292	chr1	8	155236245	155236469	Indeterminate - Unlikely Dispensable
ClinVar	chr1:g.155236295G>C	GBA1	155236295	155236295	chr1	8	155236245	155236469	Indeterminate - Unlikely Dispensable
ClinVar	chr1:g.155236297A>G	GBA1	155236297	155236297	chr1	8	155236245	155236469	Indeterminate - Unlikely Dispensable
ClinVar	chr1:g.155236307C>T	GBA1	155236307	155236307	chr1	8	155236245	155236469	Indeterminate - Unlikely Dispensable
ClinVar	chr1:g.155236307C>A	GBA1	155236307	155236307	chr1	8	155236245	155236469	Indeterminate - Unlikely Dispensable
ClinVar	chr1:g.155236308C>T	GBA1	155236308	155236308	chr1	8	155236245	155236469	Indeterminate - Unlikely Dispensable
ClinVar	chr1:g.155236309C>T	GBA1	155236309	155236309	chr1	8	155236245	155236469	Indeterminate - Unlikely Dispensable
ClinVar	chr1:g.155236310A>C	GBA1	155236310	155236310	chr1	8	155236245	155236469	Indeterminate - Unlikely Dispensable
ClinVar	chr1:g.155236314_155236314del	GBA1	155236314	155236314	chr1	8	155236245	155236469	Indeterminate - Unlikely Dispensable
ClinVar	chr1:g.155236327C>T	GBA1	155236327	155236327	chr1	8	155236245	155236469	Indeterminate - Unlikely Dispensable
ClinVar	chr1:g.155236328A>C	GBA1	155236328	155236328	chr1	8	155236245	155236469	Indeterminate - Unlikely Dispensable
ClinVar	chr1:g.155236328A>G	GBA1	155236328	155236328	chr1	8	155236245	155236469	Indeterminate - Unlikely Dispensable
ClinVar	chr1:g.155236334C>G	GBA1	155236334	155236334	chr1	8	155236245	155236469	Indeterminate - Unlikely Dispensable
ClinVar	chr1:g.155236345A>G	GBA1	155236345	155236345	chr1	8	155236245	155236469	Indeterminate - Unlikely Dispensable
ClinVar	chr1:g.155236359G>C	GBA1	155236359	155236359	chr1	8	155236245	155236469	Indeterminate - Unlikely Dispensable
ClinVar	chr1:g.155236360_155236360del	GBA1	155236360	155236360	chr1	8	155236245	155236469	Indeterminate - Unlikely Dispensable
ClinVar	chr1:g.155236360A>G	GBA1	155236360	155236360	chr1	8	155236245	155236469	Indeterminate - Unlikely Dispensable
ClinVar	chr1:g.155236361A>G	GBA1	155236361	155236361	chr1	8	155236245	155236469	Indeterminate - Unlikely Dispensable
ClinVar	chr1:g.155236379C>T	GBA1	155236379	155236379	chr1	8	155236245	155236469	Indeterminate - Unlikely Dispensable
ClinVar	chr1:g.155236379C>G	GBA1	155236379	155236379	chr1	8	155236245	155236469	Indeterminate - Unlikely Dispensable
ClinVar	chr1:g.155236381A>G	GBA1	155236381	155236381	chr1	8	155236245	155236469	Indeterminate - Unlikely Dispensable
ClinVar	chr1:g.155236396G>A	GBA1	155236396	155236396	chr1	8	155236245	155236469	Indeterminate - Unlikely Dispensable
ClinVar	chr1:g.155236397G>C	GBA1	155236397	155236397	chr1	8	155236245	155236469	Indeterminate - Unlikely Dispensable
ClinVar	chr1:g.155236399G>T	GBA1	155236399	155236399	chr1	8	155236245	155236469	Indeterminate - Unlikely Dispensable
ClinVar	chr1:g.155236404_155236404del	GBA1	155236404	155236404	chr1	8	155236245	155236469	Indeterminate - Unlikely Dispensable
ClinVar	chr1:g.155236409C>T	GBA1	155236409	155236409	chr1	8	155236245	155236469	Indeterminate - Unlikely Dispensable
ClinVar	chr1:g.155236415A>G	GBA1	155236415	155236415	chr1	8	155236245	155236469	Indeterminate - Unlikely Dispensable
ClinVar	chr1:g.155236416C>A	GBA1	155236416	155236416	chr1	8	155236245	155236469	Indeterminate - Unlikely Dispensable
ClinVar	chr1:g.155236416C>G	GBA1	155236416	155236416	chr1	8	155236245	155236469	Indeterminate - Unlikely Dispensable
ClinVar	chr1:g.155236417C>G	GBA1	155236417	155236417	chr1	8	155236245	155236469	Indeterminate - Unlikely Dispensable
ClinVar	chr1:g.155236418A>T	GBA1	155236418	155236418	chr1	8	155236245	155236469	Indeterminate - Unlikely Dispensable
ClinVar	chr1:g.155236418A>G	GBA1	155236418	155236418	chr1	8	155236245	155236469	Indeterminate - Unlikely Dispensable
ClinVar	chr1:g.155236440_155236440del	GBA1	155236440	155236440	chr1	8	155236245	155236469	Indeterminate - Unlikely Dispensable
ClinVar	chr1:g.155236441T>C	GBA1	155236441	155236441	chr1	8	155236245	155236469	Indeterminate - Unlikely Dispensable
ClinVar	chr1:g.155236466_155236467dup	GBA1	155236466	155236467	chr1	8	155236245	155236469	Indeterminate - Unlikely Dispensable
ClinVar	chr1:g.155300150_155300154del	PKLR	155300150	155300154	chr1	2	155300098	155300280	Indeterminate - Unlikely Dispensable
ClinVar	chr1:g.155300212G>A	PKLR	155300212	155300212	chr1	2	155300098	155300280	Indeterminate - Unlikely Dispensable
ClinVar	chr1:g.155347690_155347691dup	ASH1L	155347690	155347691	chr1	20	155347656	155347904	Indeterminate - Unlikely Dispensable
ClinVar	chr1:g.155347856G>A	ASH1L	155347856	155347856	chr1	20	155347656	155347904	Indeterminate - Unlikely Dispensable
ClinVar	chr1:g.155347899_155347900dup	ASH1L	155347899	155347900	chr1	20	155347656	155347904	Indeterminate - Unlikely Dispensable
ClinVar	chr1:g.155352715A>G	ASH1L	155352715	155352715	chr1	17	155352706	155352858	Indeterminate - Unlikely Dispensable
ClinVar	chr1:g.155352811G>A	ASH1L	155352811	155352811	chr1	17	155352706	155352858	Indeterminate - Unlikely Dispensable
ClinVar	chr1:g.155352820G>A	ASH1L	155352820	155352820	chr1	17	155352706	155352858	Indeterminate - Unlikely Dispensable
ClinVar	chr1:g.155357719G>A	ASH1L	155357719	155357719	chr1	14	155357585	155357749	Indeterminate - Unlikely Dispensable
ClinVar	chr1:g.155357741_155357742delinsTGAGAA	ASH1L	155357741	155357742	chr1	14	155357585	155357749	Indeterminate - Unlikely Dispensable
ClinVar	chr1:g.155370814C>A	ASH1L	155370814	155370814	chr1	11	155370777	155370983	Indeterminate - Unlikely Dispensable
ClinVar	chr1:g.155370880G>A	ASH1L	155370880	155370880	chr1	11	155370777	155370983	Indeterminate - Unlikely Dispensable
ClinVar	chr1:g.155370889C>A	ASH1L	155370889	155370889	chr1	11	155370777	155370983	Indeterminate - Unlikely Dispensable
ClinVar	chr1:g.155370950G>T	ASH1L	155370950	155370950	chr1	11	155370777	155370983	Indeterminate - Unlikely Dispensable
ClinVar	chr1:g.155904456C>G	RIT1	155904456	155904456	chr1	5	155904311	155904502	Indeterminate - Unlikely Dispensable
ClinVar	chr1:g.155904460C>A	RIT1	155904460	155904460	chr1	5	155904311	155904502	Indeterminate - Unlikely Dispensable
ClinVar	chr1:g.155904470C>A	RIT1	155904470	155904470	chr1	5	155904311	155904502	Indeterminate - Unlikely Dispensable
ClinVar	chr1:g.155904472T>C	RIT1	155904472	155904472	chr1	5	155904311	155904502	Indeterminate - Unlikely Dispensable
ClinVar	chr1:g.155904472T>G	RIT1	155904472	155904472	chr1	5	155904311	155904502	Indeterminate - Unlikely Dispensable
ClinVar	chr1:g.155904475A>G	RIT1	155904475	155904475	chr1	5	155904311	155904502	Indeterminate - Unlikely Dispensable
ClinVar	chr1:g.155904480T>G	RIT1	155904480	155904480	chr1	5	155904311	155904502	Indeterminate - Unlikely Dispensable
ClinVar	chr1:g.155904481C>T	RIT1	155904481	155904481	chr1	5	155904311	155904502	Indeterminate - Unlikely Dispensable
ClinVar	chr1:g.155904493T>G	RIT1	155904493	155904493	chr1	5	155904311	155904502	Indeterminate - Unlikely Dispensable
ClinVar	chr1:g.155904494A>T	RIT1	155904494	155904494	chr1	5	155904311	155904502	Indeterminate - Unlikely Dispensable
ClinVar	chr1:g.155904495A>C	RIT1	155904495	155904495	chr1	5	155904311	155904502	Indeterminate - Unlikely Dispensable
ClinVar	chr1:g.155904496A>C	RIT1	155904496	155904496	chr1	5	155904311	155904502	Indeterminate - Unlikely Dispensable
ClinVar	chr1:g.155904496A>G	RIT1	155904496	155904496	chr1	5	155904311	155904502	Indeterminate - Unlikely Dispensable
ClinVar	chr1:g.155904496A>T	RIT1	155904496	155904496	chr1	5	155904311	155904502	Indeterminate - Unlikely Dispensable
ClinVar	chr1:g.156134411_156134411del	LMNA	156134411	156134411	chr1	3	156134403	156134528	Indeterminate - Unlikely Dispensable
ClinVar	chr1:g.156134413_156134413del	LMNA	156134413	156134413	chr1	3	156134403	156134528	Indeterminate - Unlikely Dispensable
ClinVar	chr1:g.156134423_156134423del	LMNA	156134423	156134423	chr1	3	156134403	156134528	Indeterminate - Unlikely Dispensable
ClinVar	chr1:g.156134439C>T	LMNA	156134439	156134439	chr1	3	156134403	156134528	Indeterminate - Unlikely Dispensable
ClinVar	chr1:g.156134449_156134450dup	LMNA	156134449	156134450	chr1	3	156134403	156134528	Indeterminate - Unlikely Dispensable
ClinVar	chr1:g.156134455G>C	LMNA	156134455	156134455	chr1	3	156134403	156134528	Indeterminate - Unlikely Dispensable
ClinVar	chr1:g.156134457C>T	LMNA	156134457	156134457	chr1	3	156134403	156134528	Indeterminate - Unlikely Dispensable
ClinVar	chr1:g.156134458_156134458del	LMNA	156134458	156134458	chr1	3	156134403	156134528	Indeterminate - Unlikely Dispensable
ClinVar	chr1:g.156134462_156134462del	LMNA	156134462	156134462	chr1	3	156134403	156134528	Indeterminate - Unlikely Dispensable
ClinVar	chr1:g.156134473_156134483del	LMNA	156134473	156134483	chr1	3	156134403	156134528	Indeterminate - Unlikely Dispensable
ClinVar	chr1:g.156134474C>G	LMNA	156134474	156134474	chr1	3	156134403	156134528	Indeterminate - Unlikely Dispensable
ClinVar	chr1:g.156134478_156134482delinsACTTGAAG	LMNA	156134478	156134482	chr1	3	156134403	156134528	Indeterminate - Unlikely Dispensable
ClinVar	chr1:g.156134479T>C	LMNA	156134479	156134479	chr1	3	156134403	156134528	Indeterminate - Unlikely Dispensable
ClinVar	chr1:g.156134481C>T	LMNA	156134481	156134481	chr1	3	156134403	156134528	Indeterminate - Unlikely Dispensable
ClinVar	chr1:g.156134482A>C	LMNA	156134482	156134482	chr1	3	156134403	156134528	Indeterminate - Unlikely Dispensable
ClinVar	chr1:g.156134490A>T	LMNA	156134490	156134490	chr1	3	156134403	156134528	Indeterminate - Unlikely Dispensable
ClinVar	chr1:g.156134500_156134500del	LMNA	156134500	156134500	chr1	3	156134403	156134528	Indeterminate - Unlikely Dispensable
ClinVar	chr1:g.156134507C>A	LMNA	156134507	156134507	chr1	3	156134403	156134528	Indeterminate - Unlikely Dispensable
ClinVar	chr1:g.156134510_156134511dup	LMNA	156134510	156134511	chr1	3	156134403	156134528	Indeterminate - Unlikely Dispensable
ClinVar	chr1:g.156134514_156134514del	LMNA	156134514	156134514	chr1	3	156134403	156134528	Indeterminate - Unlikely Dispensable
ClinVar	chr1:g.156134522C>G	LMNA	156134522	156134522	chr1	3	156134403	156134528	Indeterminate - Unlikely Dispensable
ClinVar	chr1:g.156134523_156134524dup	LMNA	156134523	156134524	chr1	3	156134403	156134528	Indeterminate - Unlikely Dispensable
ClinVar	chr1:g.156136925A>C	LMNA	156136925	156136925	chr1	8	156136921	156137028	Indeterminate - Unlikely Dispensable
ClinVar	chr1:g.156136931T>G	LMNA	156136931	156136931	chr1	8	156136921	156137028	Indeterminate - Unlikely Dispensable
ClinVar	chr1:g.156136936_156136936del	LMNA	156136936	156136936	chr1	8	156136921	156137028	Indeterminate - Unlikely Dispensable
ClinVar	chr1:g.156136936A>G	LMNA	156136936	156136936	chr1	8	156136921	156137028	Indeterminate - Unlikely Dispensable
ClinVar	chr1:g.156136938T>G	LMNA	156136938	156136938	chr1	8	156136921	156137028	Indeterminate - Unlikely Dispensable
ClinVar	chr1:g.156136939T>C	LMNA	156136939	156136939	chr1	8	156136921	156137028	Indeterminate - Unlikely Dispensable
ClinVar	chr1:g.156136939T>A	LMNA	156136939	156136939	chr1	8	156136921	156137028	Indeterminate - Unlikely Dispensable
ClinVar	chr1:g.156136941G>A	LMNA	156136941	156136941	chr1	8	156136921	156137028	Indeterminate - Unlikely Dispensable
ClinVar	chr1:g.156136948_156136948del	LMNA	156136948	156136948	chr1	8	156136921	156137028	Indeterminate - Unlikely Dispensable
ClinVar	chr1:g.156136954C>T	LMNA	156136954	156136954	chr1	8	156136921	156137028	Indeterminate - Unlikely Dispensable
ClinVar	chr1:g.156136956_156136957dup	LMNA	156136956	156136957	chr1	8	156136921	156137028	Indeterminate - Unlikely Dispensable
ClinVar	chr1:g.156136998G>T	LMNA	156136998	156136998	chr1	8	156136921	156137028	Indeterminate - Unlikely Dispensable
ClinVar	chr1:g.156137013_156137013del	LMNA	156137013	156137013	chr1	8	156136921	156137028	Indeterminate - Unlikely Dispensable
ClinVar	chr1:g.156137017C>T	LMNA	156137017	156137017	chr1	8	156136921	156137028	Indeterminate - Unlikely Dispensable
ClinVar	chr1:g.156137118G>T	LMNA	156137118	156137118	chr1	9	156137113	156137232	Indeterminate - Unlikely Dispensable
ClinVar	chr1:g.156137138_156137138del	LMNA	156137138	156137138	chr1	9	156137113	156137232	Indeterminate - Unlikely Dispensable
ClinVar	chr1:g.156137144_156137145dup	LMNA	156137144	156137145	chr1	9	156137113	156137232	Indeterminate - Unlikely Dispensable
ClinVar	chr1:g.156137145_156137145del	LMNA	156137145	156137145	chr1	9	156137113	156137232	Indeterminate - Unlikely Dispensable
ClinVar	chr1:g.156137145_156137146dup	LMNA	156137145	156137146	chr1	9	156137113	156137232	Indeterminate - Unlikely Dispensable
ClinVar	chr1:g.156137149_156137156del	LMNA	156137149	156137156	chr1	9	156137113	156137232	Indeterminate - Unlikely Dispensable
ClinVar	chr1:g.156137164T>C	LMNA	156137164	156137164	chr1	9	156137113	156137232	Indeterminate - Unlikely Dispensable
ClinVar	chr1:g.156137165G>A	LMNA	156137165	156137165	chr1	9	156137113	156137232	Indeterminate - Unlikely Dispensable
ClinVar	chr1:g.156137166G>A	LMNA	156137166	156137166	chr1	9	156137113	156137232	Indeterminate - Unlikely Dispensable
ClinVar	chr1:g.156137169_156137169del	LMNA	156137169	156137169	chr1	9	156137113	156137232	Indeterminate - Unlikely Dispensable
ClinVar	chr1:g.156137173C>T	LMNA	156137173	156137173	chr1	9	156137113	156137232	Indeterminate - Unlikely Dispensable
ClinVar	chr1:g.156137174_156137175dup	LMNA	156137174	156137175	chr1	9	156137113	156137232	Indeterminate - Unlikely Dispensable
ClinVar	chr1:g.156137182T>C	LMNA	156137182	156137182	chr1	9	156137113	156137232	Indeterminate - Unlikely Dispensable
ClinVar	chr1:g.156137182T>A	LMNA	156137182	156137182	chr1	9	156137113	156137232	Indeterminate - Unlikely Dispensable
ClinVar	chr1:g.156137184G>A	LMNA	156137184	156137184	chr1	9	156137113	156137232	Indeterminate - Unlikely Dispensable
ClinVar	chr1:g.156137184G>T	LMNA	156137184	156137184	chr1	9	156137113	156137232	Indeterminate - Unlikely Dispensable
ClinVar	chr1:g.156137184G>C	LMNA	156137184	156137184	chr1	9	156137113	156137232	Indeterminate - Unlikely Dispensable
ClinVar	chr1:g.156137186G>T	LMNA	156137186	156137186	chr1	9	156137113	156137232	Indeterminate - Unlikely Dispensable
ClinVar	chr1:g.156137190C>A	LMNA	156137190	156137190	chr1	9	156137113	156137232	Indeterminate - Unlikely Dispensable
ClinVar	chr1:g.156137191_156137191del	LMNA	156137191	156137191	chr1	9	156137113	156137232	Indeterminate - Unlikely Dispensable
ClinVar	chr1:g.156137199_156137199del	LMNA	156137199	156137199	chr1	9	156137113	156137232	Indeterminate - Unlikely Dispensable
ClinVar	chr1:g.156137202_156137208del	LMNA	156137202	156137208	chr1	9	156137113	156137232	Indeterminate - Unlikely Dispensable
ClinVar	chr1:g.156137203_156137203del	LMNA	156137203	156137203	chr1	9	156137113	156137232	Indeterminate - Unlikely Dispensable
ClinVar	chr1:g.156137203_156137204dup	LMNA	156137203	156137204	chr1	9	156137113	156137232	Indeterminate - Unlikely Dispensable
ClinVar	chr1:g.156137206_156137207del	LMNA	156137206	156137207	chr1	9	156137113	156137232	Indeterminate - Unlikely Dispensable
ClinVar	chr1:g.156137209G>A	LMNA	156137209	156137209	chr1	9	156137113	156137232	Indeterminate - Unlikely Dispensable
ClinVar	chr1:g.156137209G>C	LMNA	156137209	156137209	chr1	9	156137113	156137232	Indeterminate - Unlikely Dispensable
ClinVar	chr1:g.156137211_156137212delinsCT	LMNA	156137211	156137212	chr1	9	156137113	156137232	Indeterminate - Unlikely Dispensable
ClinVar	chr1:g.156137213T>C	LMNA	156137213	156137213	chr1	9	156137113	156137232	Indeterminate - Unlikely Dispensable
ClinVar	chr1:g.156137213T>A	LMNA	156137213	156137213	chr1	9	156137113	156137232	Indeterminate - Unlikely Dispensable
ClinVar	chr1:g.156137222_156137222del	LMNA	156137222	156137222	chr1	9	156137113	156137232	Indeterminate - Unlikely Dispensable
ClinVar	chr1:g.156137226_156137227dup	LMNA	156137226	156137227	chr1	9	156137113	156137232	Indeterminate - Unlikely Dispensable
ClinVar	chr1:g.156137664T>C	LMNA	156137664	156137664	chr1	10	156137654	156137743	Indeterminate - Unlikely Dispensable
ClinVar	chr1:g.156137665G>A	LMNA	156137665	156137665	chr1	10	156137654	156137743	Indeterminate - Unlikely Dispensable
ClinVar	chr1:g.156137666C>G	LMNA	156137666	156137666	chr1	10	156137654	156137743	Indeterminate - Unlikely Dispensable
ClinVar	chr1:g.156137667G>T	LMNA	156137667	156137667	chr1	10	156137654	156137743	Indeterminate - Unlikely Dispensable
ClinVar	chr1:g.156137671G>C	LMNA	156137671	156137671	chr1	10	156137654	156137743	Indeterminate - Unlikely Dispensable
ClinVar	chr1:g.156137671_156137678del	LMNA	156137671	156137678	chr1	10	156137654	156137743	Indeterminate - Unlikely Dispensable
ClinVar	chr1:g.156137701_156137702dup	LMNA	156137701	156137702	chr1	10	156137654	156137743	Indeterminate - Unlikely Dispensable
ClinVar	chr1:g.156137705_156137705del	LMNA	156137705	156137705	chr1	10	156137654	156137743	Indeterminate - Unlikely Dispensable
ClinVar	chr1:g.156138503_156138503del	LMNA	156138503	156138503	chr1	11	156138488	156138757	Indeterminate - Unlikely Dispensable
ClinVar	chr1:g.156138575_156138579del	LMNA	156138575	156138579	chr1	11	156138488	156138757	Indeterminate - Unlikely Dispensable
ClinVar	chr1:g.156138597C>G	LMNA	156138597	156138597	chr1	11	156138488	156138757	Indeterminate - Unlikely Dispensable
ClinVar	chr1:g.156138610G>A	LMNA	156138610	156138610	chr1	11	156138488	156138757	Indeterminate - Unlikely Dispensable
ClinVar	chr1:g.156138611G>A	LMNA	156138611	156138611	chr1	11	156138488	156138757	Indeterminate - Unlikely Dispensable
ClinVar	chr1:g.156138613C>T	LMNA	156138613	156138613	chr1	11	156138488	156138757	Indeterminate - Unlikely Dispensable
ClinVar	chr1:g.156138634_156138646del	LMNA	156138634	156138646	chr1	11	156138488	156138757	Indeterminate - Unlikely Dispensable
ClinVar	chr1:g.156138664_156138665dup	LMNA	156138664	156138665	chr1	11	156138488	156138757	Indeterminate - Unlikely Dispensable
ClinVar	chr1:g.156138757G>A	LMNA	156138757	156138757	chr1	11	156138488	156138757	Indeterminate - Unlikely Dispensable
ClinVar	chr1:g.156138757G>T	LMNA	156138757	156138757	chr1	11	156138488	156138757	Indeterminate - Unlikely Dispensable
ClinVar	chr1:g.156311165_156311165del	CCT3	156311165	156311165	chr1	12	156310950	156311195	Indeterminate - Unlikely Dispensable
ClinVar	chr1:g.156873696_156873696del	NTRK1	156873696	156873696	chr1	8	156873633	156873959	Indeterminate - Unlikely Dispensable
ClinVar	chr1:g.156873702_156873708del	NTRK1	156873702	156873708	chr1	8	156873633	156873959	Indeterminate - Unlikely Dispensable
ClinVar	chr1:g.156873704C>T	NTRK1	156873704	156873704	chr1	8	156873633	156873959	Indeterminate - Unlikely Dispensable
ClinVar	chr1:g.156873771_156873772del	NTRK1	156873771	156873772	chr1	8	156873633	156873959	Indeterminate - Unlikely Dispensable
ClinVar	chr1:g.156873804_156873805dup	NTRK1	156873804	156873805	chr1	8	156873633	156873959	Indeterminate - Unlikely Dispensable
ClinVar	chr1:g.156873813_156873825del	NTRK1	156873813	156873825	chr1	8	156873633	156873959	Indeterminate - Unlikely Dispensable
ClinVar	chr1:g.156873822G>C	NTRK1	156873822	156873822	chr1	8	156873633	156873959	Indeterminate - Unlikely Dispensable
ClinVar	chr1:g.156873859C>G	NTRK1	156873859	156873859	chr1	8	156873633	156873959	Indeterminate - Unlikely Dispensable
ClinVar	chr1:g.156873875_156873875del	NTRK1	156873875	156873875	chr1	8	156873633	156873959	Indeterminate - Unlikely Dispensable
ClinVar	chr1:g.156880006_156880007dup	NTRK1	156880006	156880007	chr1	16	156879999	156880157	Indeterminate - Unlikely Dispensable
ClinVar	chr1:g.156880006_156880033del	NTRK1	156880006	156880033	chr1	16	156879999	156880157	Indeterminate - Unlikely Dispensable
ClinVar	chr1:g.156880027G>A	NTRK1	156880027	156880027	chr1	16	156879999	156880157	Indeterminate - Unlikely Dispensable
ClinVar	chr1:g.156880030G>A	NTRK1	156880030	156880030	chr1	16	156879999	156880157	Indeterminate - Unlikely Dispensable
ClinVar	chr1:g.156880038_156880038del	NTRK1	156880038	156880038	chr1	16	156879999	156880157	Indeterminate - Unlikely Dispensable
ClinVar	chr1:g.156880044A>C	NTRK1	156880044	156880044	chr1	16	156879999	156880157	Indeterminate - Unlikely Dispensable
ClinVar	chr1:g.156880045G>A	NTRK1	156880045	156880045	chr1	16	156879999	156880157	Indeterminate - Unlikely Dispensable
ClinVar	chr1:g.156880051T>C	NTRK1	156880051	156880051	chr1	16	156879999	156880157	Indeterminate - Unlikely Dispensable
ClinVar	chr1:g.156880054_156880055dup	NTRK1	156880054	156880055	chr1	16	156879999	156880157	Indeterminate - Unlikely Dispensable
ClinVar	chr1:g.156880085G>A	NTRK1	156880085	156880085	chr1	16	156879999	156880157	Indeterminate - Unlikely Dispensable
ClinVar	chr1:g.156880092G>A	NTRK1	156880092	156880092	chr1	16	156879999	156880157	Indeterminate - Unlikely Dispensable
ClinVar	chr1:g.156880095_156880095del	NTRK1	156880095	156880095	chr1	16	156879999	156880157	Indeterminate - Unlikely Dispensable
ClinVar	chr1:g.156880095G>C	NTRK1	156880095	156880095	chr1	16	156879999	156880157	Indeterminate - Unlikely Dispensable
ClinVar	chr1:g.156880095G>T	NTRK1	156880095	156880095	chr1	16	156879999	156880157	Indeterminate - Unlikely Dispensable
ClinVar	chr1:g.156880121C>A	NTRK1	156880121	156880121	chr1	16	156879999	156880157	Indeterminate - Unlikely Dispensable
ClinVar	chr1:g.156880136G>A	NTRK1	156880136	156880136	chr1	16	156879999	156880157	Indeterminate - Unlikely Dispensable
ClinVar	chr1:g.158613811_158613811del	SPTA1	158613811	158613811	chr1	50	158613721	158613867	Indeterminate - Unlikely Dispensable
ClinVar	chr1:g.158654620_158654621delinsTC	SPTA1	158654620	158654621	chr1	21	158654611	158654748	Indeterminate - Unlikely Dispensable
ClinVar	chr1:g.158654681_158654682del	SPTA1	158654681	158654682	chr1	21	158654611	158654748	Indeterminate - Unlikely Dispensable
ClinVar	chr1:g.158654693_158654693del	SPTA1	158654693	158654693	chr1	21	158654611	158654748	Indeterminate - Unlikely Dispensable
ClinVar	chr1:g.158654727_158654727del	SPTA1	158654727	158654727	chr1	21	158654611	158654748	Indeterminate - Unlikely Dispensable
ClinVar	chr1:g.159193453A>G	CADM3	159193453	159193453	chr1	4	159193423	159193560	Indeterminate - Unlikely Dispensable
ClinVar	chr1:g.159873044_159873049delinsA	CFAP45	159873044	159873049	chr1	11	159872944	159873168	Indeterminate - Unlikely Dispensable
ClinVar	chr1:g.159887965_159887977del	CFAP45	159887965	159887977	chr1	5	159887841	159888011	Indeterminate - Unlikely Dispensable
ClinVar	chr1:g.160280235_160280235del	PEX19	160280235	160280235	chr1	6	160280070	160280246	Indeterminate - Unlikely Dispensable
ClinVar	chr1:g.160282107G>A	PEX19	160282107	160282107	chr1	5	160282039	160282200	Indeterminate - Unlikely Dispensable
ClinVar	chr1:g.160282137_160282137del	PEX19	160282137	160282137	chr1	5	160282039	160282200	Indeterminate - Unlikely Dispensable
ClinVar	chr1:g.161077459C>T	NECTIN4	161077459	161077459	chr1	3	161077453	161077743	Indeterminate - Unlikely Dispensable
ClinVar	chr1:g.161077548G>C	NECTIN4	161077548	161077548	chr1	3	161077453	161077743	Indeterminate - Unlikely Dispensable
ClinVar	chr1:g.161077629G>A	NECTIN4	161077629	161077629	chr1	3	161077453	161077743	Indeterminate - Unlikely Dispensable
ClinVar	chr1:g.161079786_161079787dup	NECTIN4	161079786	161079787	chr1	2	161079590	161079949	Indeterminate - Unlikely Dispensable
ClinVar	chr1:g.161079800G>A	NECTIN4	161079800	161079800	chr1	2	161079590	161079949	Indeterminate - Unlikely Dispensable
ClinVar	chr1:g.161079848G>A	NECTIN4	161079848	161079848	chr1	2	161079590	161079949	Indeterminate - Unlikely Dispensable
ClinVar	chr1:g.161170644C>T	PPOX	161170644	161170644	chr1	11	161170620	161170769	Indeterminate - Unlikely Dispensable
ClinVar	chr1:g.161170761_161170765del	PPOX	161170761	161170765	chr1	11	161170620	161170769	Indeterminate - Unlikely Dispensable
ClinVar	chr1:g.161323611_161323615del	SDHC	161323611	161323615	chr1	2	161323614	161323670	Indeterminate - Unlikely Dispensable
ClinVar	chr1:g.161323615_161323616dup	SDHC	161323615	161323616	chr1	2	161323614	161323670	Indeterminate - Unlikely Dispensable
ClinVar	chr1:g.161323636C>T	SDHC	161323636	161323636	chr1	2	161323614	161323670	Indeterminate - Unlikely Dispensable
ClinVar	chr1:g.161323640_161323640del	SDHC	161323640	161323640	chr1	2	161323614	161323670	Indeterminate - Unlikely Dispensable
ClinVar	chr1:g.161323654C>T	SDHC	161323654	161323654	chr1	2	161323614	161323670	Indeterminate - Unlikely Dispensable
ClinVar	chr1:g.161328403_161328403del	SDHC	161328403	161328403	chr1	3	161328396	161328497	Indeterminate - Unlikely Dispensable
ClinVar	chr1:g.161328413_161328414dup	SDHC	161328413	161328414	chr1	3	161328396	161328497	Indeterminate - Unlikely Dispensable
ClinVar	chr1:g.161328421A>T	SDHC	161328421	161328421	chr1	3	161328396	161328497	Indeterminate - Unlikely Dispensable
ClinVar	chr1:g.161328436_161328436del	SDHC	161328436	161328436	chr1	3	161328396	161328497	Indeterminate - Unlikely Dispensable
ClinVar	chr1:g.161328442_161328442del	SDHC	161328442	161328442	chr1	3	161328396	161328497	Indeterminate - Unlikely Dispensable
ClinVar	chr1:g.161328461C>G	SDHC	161328461	161328461	chr1	3	161328396	161328497	Indeterminate - Unlikely Dispensable
ClinVar	chr1:g.161328466C>A	SDHC	161328466	161328466	chr1	3	161328396	161328497	Indeterminate - Unlikely Dispensable
ClinVar	chr1:g.161328489_161328512del	SDHC	161328489	161328512	chr1	3	161328396	161328497	Indeterminate - Unlikely Dispensable
ClinVar	chr1:g.161328493_161328493del	SDHC	161328493	161328493	chr1	3	161328396	161328497	Indeterminate - Unlikely Dispensable
ClinVar	chr1:g.161328495C>A	SDHC	161328495	161328495	chr1	3	161328396	161328497	Indeterminate - Unlikely Dispensable
ClinVar	chr1:g.161792144_161792144del	ATF6	161792144	161792144	chr1	6	161792124	161792327	Indeterminate - Unlikely Dispensable
ClinVar	chr1:g.162778619G>T	DDR2	162778619	162778619	chr1	17	162778580	162778729	Indeterminate - Unlikely Dispensable
ClinVar	chr1:g.162778712C>T	DDR2	162778712	162778712	chr1	17	162778580	162778729	Indeterminate - Unlikely Dispensable
ClinVar	chr1:g.165205915G>A	LMX1A	165205915	165205915	chr1	8	165205864	165206034	Indeterminate - Unlikely Dispensable
ClinVar	chr1:g.165768192_165768193dup	TMCO1	165768192	165768193	chr1	2	165768192	165768269	Indeterminate - Unlikely Dispensable
ClinVar	chr1:g.165768250_165768253del	TMCO1	165768250	165768253	chr1	2	165768192	165768269	Indeterminate - Unlikely Dispensable
ClinVar	chr1:g.168293210C>T	TBX19	168293210	168293210	chr1	3	168293144	168293278	Indeterminate - Unlikely Dispensable
ClinVar	chr1:g.168293241C>T	TBX19	168293241	168293241	chr1	3	168293144	168293278	Indeterminate - Unlikely Dispensable
ClinVar	chr1:g.168293243C>T	TBX19	168293243	168293243	chr1	3	168293144	168293278	Indeterminate - Unlikely Dispensable
ClinVar	chr1:g.168305061_168305061del	TBX19	168305061	168305061	chr1	6	168305008	168305196	Indeterminate - Unlikely Dispensable
ClinVar	chr1:g.168305109_168305110del	TBX19	168305109	168305110	chr1	6	168305008	168305196	Indeterminate - Unlikely Dispensable
ClinVar	chr1:g.168305136C>T	TBX19	168305136	168305136	chr1	6	168305008	168305196	Indeterminate - Unlikely Dispensable
ClinVar	chr1:g.169477202_169477203dup	SLC19A2	169477202	169477203	chr1	2	169477155	169477757	Indeterminate - Unlikely Dispensable
ClinVar	chr1:g.169477212C>T	SLC19A2	169477212	169477212	chr1	2	169477155	169477757	Indeterminate - Unlikely Dispensable
ClinVar	chr1:g.169477237_169477237del	SLC19A2	169477237	169477237	chr1	2	169477155	169477757	Indeterminate - Unlikely Dispensable
ClinVar	chr1:g.169477289G>A	SLC19A2	169477289	169477289	chr1	2	169477155	169477757	Indeterminate - Unlikely Dispensable
ClinVar	chr1:g.169477337_169477338dup	SLC19A2	169477337	169477338	chr1	2	169477155	169477757	Indeterminate - Unlikely Dispensable
ClinVar	chr1:g.169477365_169477365del	SLC19A2	169477365	169477365	chr1	2	169477155	169477757	Indeterminate - Unlikely Dispensable
ClinVar	chr1:g.169477377_169477378del	SLC19A2	169477377	169477378	chr1	2	169477155	169477757	Indeterminate - Unlikely Dispensable
ClinVar	chr1:g.169477395_169477396delinsAGA	SLC19A2	169477395	169477396	chr1	2	169477155	169477757	Indeterminate - Unlikely Dispensable
ClinVar	chr1:g.169477405_169477406insGACCAA	SLC19A2	169477405	169477406	chr1	2	169477155	169477757	Indeterminate - Unlikely Dispensable
ClinVar	chr1:g.169477407C>T	SLC19A2	169477407	169477407	chr1	2	169477155	169477757	Indeterminate - Unlikely Dispensable
ClinVar	chr1:g.169477465A>T	SLC19A2	169477465	169477465	chr1	2	169477155	169477757	Indeterminate - Unlikely Dispensable
ClinVar	chr1:g.169477478G>A	SLC19A2	169477478	169477478	chr1	2	169477155	169477757	Indeterminate - Unlikely Dispensable
ClinVar	chr1:g.169477489G>C	SLC19A2	169477489	169477489	chr1	2	169477155	169477757	Indeterminate - Unlikely Dispensable
ClinVar	chr1:g.169477532_169477533del	SLC19A2	169477532	169477533	chr1	2	169477155	169477757	Indeterminate - Unlikely Dispensable
ClinVar	chr1:g.169477534G>A	SLC19A2	169477534	169477534	chr1	2	169477155	169477757	Indeterminate - Unlikely Dispensable
ClinVar	chr1:g.169477556_169477557dup	SLC19A2	169477556	169477557	chr1	2	169477155	169477757	Indeterminate - Unlikely Dispensable
ClinVar	chr1:g.169477571_169477571del	SLC19A2	169477571	169477571	chr1	2	169477155	169477757	Indeterminate - Unlikely Dispensable
ClinVar	chr1:g.169477580C>A	SLC19A2	169477580	169477580	chr1	2	169477155	169477757	Indeterminate - Unlikely Dispensable
ClinVar	chr1:g.169477604C>A	SLC19A2	169477604	169477604	chr1	2	169477155	169477757	Indeterminate - Unlikely Dispensable
ClinVar	chr1:g.169477690G>T	SLC19A2	169477690	169477690	chr1	2	169477155	169477757	Indeterminate - Unlikely Dispensable
ClinVar	chr1:g.169477719_169477720dup	SLC19A2	169477719	169477720	chr1	2	169477155	169477757	Indeterminate - Unlikely Dispensable
ClinVar	chr1:g.169477757C>A	SLC19A2	169477757	169477757	chr1	2	169477155	169477757	Indeterminate - Unlikely Dispensable
ClinVar	chr1:g.170544738_170544739del	GORAB	170544738	170544739	chr1	4	170544705	170544845	Indeterminate - Unlikely Dispensable
ClinVar	chr1:g.170544742_170544742del	GORAB	170544742	170544742	chr1	4	170544705	170544845	Indeterminate - Unlikely Dispensable
ClinVar	chr1:g.170544831_170544841del	GORAB	170544831	170544841	chr1	4	170544705	170544845	Indeterminate - Unlikely Dispensable
ClinVar	chr1:g.170544841G>C	GORAB	170544841	170544841	chr1	4	170544705	170544845	Indeterminate - Unlikely Dispensable
ClinVar	chr1:g.171103803A>G	FMO3	171103803	171103803	chr1	3	171103785	171103973	Indeterminate - Unlikely Dispensable
ClinVar	chr1:g.171103807_171103843delinsTCCATCACAGGACCATGC	FMO3	171103807	171103843	chr1	3	171103785	171103973	Indeterminate - Unlikely Dispensable
ClinVar	chr1:g.171103822C>G	FMO3	171103822	171103822	chr1	3	171103785	171103973	Indeterminate - Unlikely Dispensable
ClinVar	chr1:g.171103826_171103827insCA	FMO3	171103826	171103827	chr1	3	171103785	171103973	Indeterminate - Unlikely Dispensable
ClinVar	chr1:g.171103834A>G	FMO3	171103834	171103834	chr1	3	171103785	171103973	Indeterminate - Unlikely Dispensable
ClinVar	chr1:g.171103842_171103842del	FMO3	171103842	171103842	chr1	3	171103785	171103973	Indeterminate - Unlikely Dispensable
ClinVar	chr1:g.171103850G>T	FMO3	171103850	171103850	chr1	3	171103785	171103973	Indeterminate - Unlikely Dispensable
ClinVar	chr1:g.171103861C>T	FMO3	171103861	171103861	chr1	3	171103785	171103973	Indeterminate - Unlikely Dispensable
ClinVar	chr1:g.171103914C>T	FMO3	171103914	171103914	chr1	3	171103785	171103973	Indeterminate - Unlikely Dispensable
ClinVar	chr1:g.173751795C>G	KLHL20	173751795	173751795	chr1	4	173751764	173751922	Indeterminate - Unlikely Dispensable
ClinVar	chr1:g.173853353_173853354dup	DARS2	173853353	173853354	chr1	14	173853349	173853567	Indeterminate - Unlikely Dispensable
ClinVar	chr1:g.173853359T>G	DARS2	173853359	173853359	chr1	14	173853349	173853567	Indeterminate - Unlikely Dispensable
ClinVar	chr1:g.173853370C>T	DARS2	173853370	173853370	chr1	14	173853349	173853567	Indeterminate - Unlikely Dispensable
ClinVar	chr1:g.173853399_173853400del	DARS2	173853399	173853400	chr1	14	173853349	173853567	Indeterminate - Unlikely Dispensable
ClinVar	chr1:g.173853429_173853430dup	DARS2	173853429	173853430	chr1	14	173853349	173853567	Indeterminate - Unlikely Dispensable
ClinVar	chr1:g.173853444G>A	DARS2	173853444	173853444	chr1	14	173853349	173853567	Indeterminate - Unlikely Dispensable
ClinVar	chr1:g.173853512C>T	DARS2	173853512	173853512	chr1	14	173853349	173853567	Indeterminate - Unlikely Dispensable
ClinVar	chr1:g.173853556G>T	DARS2	173853556	173853556	chr1	14	173853349	173853567	Indeterminate - Unlikely Dispensable
ClinVar	chr1:g.180806529T>C	XPR1	180806529	180806529	chr1	6	180806474	180806557	Indeterminate - Unlikely Dispensable
ClinVar	chr1:g.180836590C>T	XPR1	180836590	180836590	chr1	11	180836522	180836716	Indeterminate - Unlikely Dispensable
ClinVar	chr1:g.181579093C>G	CACNA1E	181579093	181579093	chr1	5	181579072	181579224	Indeterminate - Unlikely Dispensable
ClinVar	chr1:g.181579116C>G	CACNA1E	181579116	181579116	chr1	5	181579072	181579224	Indeterminate - Unlikely Dispensable
ClinVar	chr1:g.181720262_181720266delinsGAGAA	CACNA1E	181720262	181720266	chr1	14	181720206	181720337	Indeterminate - Unlikely Dispensable
ClinVar	chr1:g.181758006C>G	CACNA1E	181758006	181758006	chr1	31	181757947	181758111	Indeterminate - Unlikely Dispensable
ClinVar	chr1:g.181763452G>C	CACNA1E	181763452	181763452	chr1	34	181763406	181763531	Indeterminate - Unlikely Dispensable
ClinVar	chr1:g.182386316_182386316del	GLUL	182386316	182386316	chr1	4	182386256	182386402	Indeterminate - Unlikely Dispensable
ClinVar	chr1:g.182878104G>A	DHX9	182878104	182878104	chr1	20	182878021	182878173	Indeterminate - Unlikely Dispensable
ClinVar	chr1:g.182878112C>T	DHX9	182878112	182878112	chr1	20	182878021	182878173	Indeterminate - Unlikely Dispensable
ClinVar	chr1:g.182878121C>T	DHX9	182878121	182878121	chr1	20	182878021	182878173	Indeterminate - Unlikely Dispensable
ClinVar	chr1:g.183222101G>A	LAMC2	183222101	183222101	chr1	6	183222089	183222211	Indeterminate - Unlikely Dispensable
ClinVar	chr1:g.183222112C>T	LAMC2	183222112	183222112	chr1	6	183222089	183222211	Indeterminate - Unlikely Dispensable
ClinVar	chr1:g.183222115C>T	LAMC2	183222115	183222115	chr1	6	183222089	183222211	Indeterminate - Unlikely Dispensable
ClinVar	chr1:g.183222120_183222121dup	LAMC2	183222120	183222121	chr1	6	183222089	183222211	Indeterminate - Unlikely Dispensable
ClinVar	chr1:g.183222173C>G	LAMC2	183222173	183222173	chr1	6	183222089	183222211	Indeterminate - Unlikely Dispensable
ClinVar	chr1:g.183222191_183222194del	LAMC2	183222191	183222194	chr1	6	183222089	183222211	Indeterminate - Unlikely Dispensable
ClinVar	chr1:g.183226795C>A	LAMC2	183226795	183226795	chr1	9	183226698	183226916	Indeterminate - Unlikely Dispensable
ClinVar	chr1:g.183226802C>T	LAMC2	183226802	183226802	chr1	9	183226698	183226916	Indeterminate - Unlikely Dispensable
ClinVar	chr1:g.183226805_183226805del	LAMC2	183226805	183226805	chr1	9	183226698	183226916	Indeterminate - Unlikely Dispensable
ClinVar	chr1:g.183226842C>G	LAMC2	183226842	183226842	chr1	9	183226698	183226916	Indeterminate - Unlikely Dispensable
ClinVar	chr1:g.183226851_183226852del	LAMC2	183226851	183226852	chr1	9	183226698	183226916	Indeterminate - Unlikely Dispensable
ClinVar	chr1:g.183226916G>T	LAMC2	183226916	183226916	chr1	9	183226698	183226916	Indeterminate - Unlikely Dispensable
ClinVar	chr1:g.183261260C>T	NMNAT2	183261260	183261260	chr1	9	183261202	183261303	Indeterminate - Unlikely Dispensable
ClinVar	chr1:g.185301020G>A	IVNS1ABP	185301020	185301020	chr1	10	185300972	185301196	Indeterminate - Unlikely Dispensable
ClinVar	chr1:g.186894164T>C	PLA2G4A	186894164	186894164	chr1	5	186894098	186894211	Indeterminate - Unlikely Dispensable
ClinVar	chr1:g.186956219G>A	PLA2G4A	186956219	186956219	chr1	14	186956102	186956344	Indeterminate - Unlikely Dispensable
ClinVar	chr1:g.193233009G>T	CDC73	193233009	193233009	chr1	14	193232993	193233154	Indeterminate - Unlikely Dispensable
ClinVar	chr1:g.193233009_193233013del	CDC73	193233009	193233013	chr1	14	193232993	193233154	Indeterminate - Unlikely Dispensable
ClinVar	chr1:g.193233015A>T	CDC73	193233015	193233015	chr1	14	193232993	193233154	Indeterminate - Unlikely Dispensable
ClinVar	chr1:g.193233064_193233068del	CDC73	193233064	193233068	chr1	14	193232993	193233154	Indeterminate - Unlikely Dispensable
ClinVar	chr1:g.193233073_193233074dup	CDC73	193233073	193233074	chr1	14	193232993	193233154	Indeterminate - Unlikely Dispensable
ClinVar	chr1:g.193233080_193233080del	CDC73	193233080	193233080	chr1	14	193232993	193233154	Indeterminate - Unlikely Dispensable
ClinVar	chr1:g.193233081_193233081del	CDC73	193233081	193233081	chr1	14	193232993	193233154	Indeterminate - Unlikely Dispensable
ClinVar	chr1:g.193233112_193233112del	CDC73	193233112	193233112	chr1	14	193232993	193233154	Indeterminate - Unlikely Dispensable
ClinVar	chr1:g.193233143_193233144dup	CDC73	193233143	193233144	chr1	14	193232993	193233154	Indeterminate - Unlikely Dispensable
ClinVar	chr1:g.193233154_193233154del	CDC73	193233154	193233154	chr1	14	193232993	193233154	Indeterminate - Unlikely Dispensable
ClinVar	chr1:g.196788398_196788401del	CFHR3	196788398	196788401	chr1	4	196788216	196788398	Indeterminate - Unlikely Dispensable
ClinVar	chr1:g.198744163_198744163del	PTPRC	198744163	198744163	chr1	26	198744054	198744203	Indeterminate - Unlikely Dispensable
ClinVar	chr1:g.200603922T>A	KIF14	200603922	200603922	chr1	9	200603839	200603955	Indeterminate - Unlikely Dispensable
ClinVar	chr1:g.200603951_200603952del	KIF14	200603951	200603952	chr1	9	200603839	200603955	Indeterminate - Unlikely Dispensable
ClinVar	chr1:g.200608870A>G	KIF14	200608870	200608870	chr1	5	200608830	200608928	Indeterminate - Unlikely Dispensable
ClinVar	chr1:g.200615599C>A	KIF14	200615599	200615599	chr1	3	200615355	200615609	Indeterminate - Unlikely Dispensable
ClinVar	chr1:g.201053481C>T	CACNA1S	201053481	201053481	chr1	30	201053459	201053587	Indeterminate - Unlikely Dispensable
ClinVar	chr1:g.201053494G>A	CACNA1S	201053494	201053494	chr1	30	201053459	201053587	Indeterminate - Unlikely Dispensable
ClinVar	chr1:g.201053530T>C	CACNA1S	201053530	201053530	chr1	30	201053459	201053587	Indeterminate - Unlikely Dispensable
ClinVar	chr1:g.201053538C>T	CACNA1S	201053538	201053538	chr1	30	201053459	201053587	Indeterminate - Unlikely Dispensable
ClinVar	chr1:g.201053539G>C	CACNA1S	201053539	201053539	chr1	30	201053459	201053587	Indeterminate - Unlikely Dispensable
ClinVar	chr1:g.201058450_201058450del	CACNA1S	201058450	201058450	chr1	28	201058408	201058491	Indeterminate - Unlikely Dispensable
ClinVar	chr1:g.201059241_201059242del	CACNA1S	201059241	201059242	chr1	27	201059189	201059299	Indeterminate - Unlikely Dispensable
ClinVar	chr1:g.201060733G>T	CACNA1S	201060733	201060733	chr1	26	201060658	201060816	Indeterminate - Unlikely Dispensable
ClinVar	chr1:g.201060737C>T	CACNA1S	201060737	201060737	chr1	26	201060658	201060816	Indeterminate - Unlikely Dispensable
ClinVar	chr1:g.201060745_201060746dup	CACNA1S	201060745	201060746	chr1	26	201060658	201060816	Indeterminate - Unlikely Dispensable
ClinVar	chr1:g.201060797G>A	CACNA1S	201060797	201060797	chr1	26	201060658	201060816	Indeterminate - Unlikely Dispensable
ClinVar	chr1:g.201060816G>T	CACNA1S	201060816	201060816	chr1	26	201060658	201060816	Indeterminate - Unlikely Dispensable
ClinVar	chr1:g.201061950C>T	CACNA1S	201061950	201061950	chr1	24	201061944	201062090	Indeterminate - Unlikely Dispensable
ClinVar	chr1:g.201061971_201061972del	CACNA1S	201061971	201061972	chr1	24	201061944	201062090	Indeterminate - Unlikely Dispensable
ClinVar	chr1:g.201061976_201061979del	CACNA1S	201061976	201061979	chr1	24	201061944	201062090	Indeterminate - Unlikely Dispensable
ClinVar	chr1:g.201062027C>T	CACNA1S	201062027	201062027	chr1	24	201061944	201062090	Indeterminate - Unlikely Dispensable
ClinVar	chr1:g.201062032_201062032del	CACNA1S	201062032	201062032	chr1	24	201061944	201062090	Indeterminate - Unlikely Dispensable
ClinVar	chr1:g.201091704_201091705dup	CACNA1S	201091704	201091705	chr1	5	201091640	201091792	Indeterminate - Unlikely Dispensable
ClinVar	chr1:g.201091759_201091760del	CACNA1S	201091759	201091760	chr1	5	201091640	201091792	Indeterminate - Unlikely Dispensable
ClinVar	chr1:g.201091770_201091770del	CACNA1S	201091770	201091770	chr1	5	201091640	201091792	Indeterminate - Unlikely Dispensable
ClinVar	chr1:g.201363331A>C	TNNT2	201363331	201363331	chr1	12	201363296	201363406	Indeterminate - Unlikely Dispensable
ClinVar	chr1:g.201363349G>A	TNNT2	201363349	201363349	chr1	12	201363296	201363406	Indeterminate - Unlikely Dispensable
ClinVar	chr1:g.201363370T>C	TNNT2	201363370	201363370	chr1	12	201363296	201363406	Indeterminate - Unlikely Dispensable
ClinVar	chr1:g.201363397C>G	TNNT2	201363397	201363397	chr1	12	201363296	201363406	Indeterminate - Unlikely Dispensable
ClinVar	chr1:g.202601965_202601966dup	SYT2	202601965	202601966	chr1	6	202601890	202602057	Indeterminate - Unlikely Dispensable
ClinVar	chr1:g.202602004_202602005del	SYT2	202602004	202602005	chr1	6	202601890	202602057	Indeterminate - Unlikely Dispensable
ClinVar	chr1:g.202602462_202602463delinsTCC	SYT2	202602462	202602463	chr1	5	202602378	202602545	Indeterminate - Unlikely Dispensable
ClinVar	chr1:g.202733448_202733449dup	KDM5B	202733448	202733449	chr1	23	202733401	202733886	Indeterminate - Unlikely Dispensable
ClinVar	chr1:g.202733511_202733511del	KDM5B	202733511	202733511	chr1	23	202733401	202733886	Indeterminate - Unlikely Dispensable
ClinVar	chr1:g.202733657_202733658dup	KDM5B	202733657	202733658	chr1	23	202733401	202733886	Indeterminate - Unlikely Dispensable
ClinVar	chr1:g.202733670G>A	KDM5B	202733670	202733670	chr1	23	202733401	202733886	Indeterminate - Unlikely Dispensable
ClinVar	chr1:g.202733702C>T	KDM5B	202733702	202733702	chr1	23	202733401	202733886	Indeterminate - Unlikely Dispensable
ClinVar	chr1:g.202733725G>T	KDM5B	202733725	202733725	chr1	23	202733401	202733886	Indeterminate - Unlikely Dispensable
ClinVar	chr1:g.202733743_202733744insCAA	KDM5B	202733743	202733744	chr1	23	202733401	202733886	Indeterminate - Unlikely Dispensable
ClinVar	chr1:g.202733766G>A	KDM5B	202733766	202733766	chr1	23	202733401	202733886	Indeterminate - Unlikely Dispensable
ClinVar	chr1:g.202748960_202748964del	KDM5B	202748960	202748964	chr1	14	202748945	202749139	Indeterminate - Unlikely Dispensable
ClinVar	chr1:g.202748991_202748992dup	KDM5B	202748991	202748992	chr1	14	202748945	202749139	Indeterminate - Unlikely Dispensable
ClinVar	chr1:g.202750702_202750702del	KDM5B	202750702	202750702	chr1	13	202750659	202750778	Indeterminate - Unlikely Dispensable
ClinVar	chr1:g.202750778_202750778del	KDM5B	202750778	202750778	chr1	13	202750659	202750778	Indeterminate - Unlikely Dispensable
ClinVar	chr1:g.202773141_202773142dup	KDM5B	202773141	202773142	chr1	4	202773118	202773288	Indeterminate - Unlikely Dispensable
ClinVar	chr1:g.202773143A>C	KDM5B	202773143	202773143	chr1	4	202773118	202773288	Indeterminate - Unlikely Dispensable
ClinVar	chr1:g.202773238C>T	KDM5B	202773238	202773238	chr1	4	202773118	202773288	Indeterminate - Unlikely Dispensable
ClinVar	chr1:g.202773240A>C	KDM5B	202773240	202773240	chr1	4	202773118	202773288	Indeterminate - Unlikely Dispensable
ClinVar	chr1:g.202773240_202773241del	KDM5B	202773240	202773241	chr1	4	202773118	202773288	Indeterminate - Unlikely Dispensable
ClinVar	chr1:g.202773276C>A	KDM5B	202773276	202773276	chr1	4	202773118	202773288	Indeterminate - Unlikely Dispensable
ClinVar	chr1:g.202774624G>A	KDM5B	202774624	202774624	chr1	3	202774613	202774735	Indeterminate - Unlikely Dispensable
ClinVar	chr1:g.202774627_202774628dup	KDM5B	202774627	202774628	chr1	3	202774613	202774735	Indeterminate - Unlikely Dispensable
ClinVar	chr1:g.202774652_202774653del	KDM5B	202774652	202774653	chr1	3	202774613	202774735	Indeterminate - Unlikely Dispensable
ClinVar	chr1:g.202774691_202774692del	KDM5B	202774691	202774692	chr1	3	202774613	202774735	Indeterminate - Unlikely Dispensable
ClinVar	chr1:g.202774702G>A	KDM5B	202774702	202774702	chr1	3	202774613	202774735	Indeterminate - Unlikely Dispensable
ClinVar	chr1:g.202777019C>T	KDM5B	202777019	202777019	chr1	2	202777017	202777094	Indeterminate - Unlikely Dispensable
ClinVar	chr1:g.207336701_207336702dup	CD55	207336701	207336702	chr1	7	207336693	207336818	Indeterminate - Unlikely Dispensable
ClinVar	chr1:g.207757042_207757043del	CD46	207757042	207757043	chr1	2	207757014	207757202	Indeterminate - Unlikely Dispensable
ClinVar	chr1:g.207757066_207757066del	CD46	207757066	207757066	chr1	2	207757014	207757202	Indeterminate - Unlikely Dispensable
ClinVar	chr1:g.207757116_207757117dup	CD46	207757116	207757117	chr1	2	207757014	207757202	Indeterminate - Unlikely Dispensable
ClinVar	chr1:g.207757187_207757188dup	CD46	207757187	207757188	chr1	2	207757014	207757202	Indeterminate - Unlikely Dispensable
ClinVar	chr1:g.209634479G>A	LAMB3	209634479	209634479	chr1	6	209634447	209634638	Indeterminate - Unlikely Dispensable
ClinVar	chr1:g.209634507C>T	LAMB3	209634507	209634507	chr1	6	209634447	209634638	Indeterminate - Unlikely Dispensable
ClinVar	chr1:g.209634515G>A	LAMB3	209634515	209634515	chr1	6	209634447	209634638	Indeterminate - Unlikely Dispensable
ClinVar	chr1:g.209634527G>A	LAMB3	209634527	209634527	chr1	6	209634447	209634638	Indeterminate - Unlikely Dispensable
ClinVar	chr1:g.209634572G>A	LAMB3	209634572	209634572	chr1	6	209634447	209634638	Indeterminate - Unlikely Dispensable
ClinVar	chr1:g.209634574_209634575dup	LAMB3	209634574	209634575	chr1	6	209634447	209634638	Indeterminate - Unlikely Dispensable
ClinVar	chr1:g.209634581G>A	LAMB3	209634581	209634581	chr1	6	209634447	209634638	Indeterminate - Unlikely Dispensable
ClinVar	chr1:g.209634582C>T	LAMB3	209634582	209634582	chr1	6	209634447	209634638	Indeterminate - Unlikely Dispensable
ClinVar	chr1:g.209634588_209634589dup	LAMB3	209634588	209634589	chr1	6	209634447	209634638	Indeterminate - Unlikely Dispensable
ClinVar	chr1:g.209634624_209634633del	LAMB3	209634624	209634633	chr1	6	209634447	209634638	Indeterminate - Unlikely Dispensable
ClinVar	chr1:g.209707020C>T	HSD11B1	209707020	209707020	chr1	4	209706943	209707128	Indeterminate - Unlikely Dispensable
ClinVar	chr1:g.209732479G>T	HSD11B1	209732479	209732479	chr1	5	209732436	209732579	Indeterminate - Unlikely Dispensable
ClinVar	chr1:g.209790503A>G	IRF6	209790503	209790503	chr1	7	209790495	209790887	Indeterminate - Unlikely Dispensable
ClinVar	chr1:g.209790504A>G	IRF6	209790504	209790504	chr1	7	209790495	209790887	Indeterminate - Unlikely Dispensable
ClinVar	chr1:g.209790510C>A	IRF6	209790510	209790510	chr1	7	209790495	209790887	Indeterminate - Unlikely Dispensable
ClinVar	chr1:g.209790539C>A	IRF6	209790539	209790539	chr1	7	209790495	209790887	Indeterminate - Unlikely Dispensable
ClinVar	chr1:g.209790566G>T	IRF6	209790566	209790566	chr1	7	209790495	209790887	Indeterminate - Unlikely Dispensable
ClinVar	chr1:g.209790582C>A	IRF6	209790582	209790582	chr1	7	209790495	209790887	Indeterminate - Unlikely Dispensable
ClinVar	chr1:g.209790603G>A	IRF6	209790603	209790603	chr1	7	209790495	209790887	Indeterminate - Unlikely Dispensable
ClinVar	chr1:g.209790605C>T	IRF6	209790605	209790605	chr1	7	209790495	209790887	Indeterminate - Unlikely Dispensable
ClinVar	chr1:g.209790605_209790605del	IRF6	209790605	209790605	chr1	7	209790495	209790887	Indeterminate - Unlikely Dispensable
ClinVar	chr1:g.209790608A>G	IRF6	209790608	209790608	chr1	7	209790495	209790887	Indeterminate - Unlikely Dispensable
ClinVar	chr1:g.209790627C>G	IRF6	209790627	209790627	chr1	7	209790495	209790887	Indeterminate - Unlikely Dispensable
ClinVar	chr1:g.209790653_209790653del	IRF6	209790653	209790653	chr1	7	209790495	209790887	Indeterminate - Unlikely Dispensable
ClinVar	chr1:g.209790666C>T	IRF6	209790666	209790666	chr1	7	209790495	209790887	Indeterminate - Unlikely Dispensable
ClinVar	chr1:g.209790667_209790685delinsT	IRF6	209790667	209790685	chr1	7	209790495	209790887	Indeterminate - Unlikely Dispensable
ClinVar	chr1:g.209790728A>G	IRF6	209790728	209790728	chr1	7	209790495	209790887	Indeterminate - Unlikely Dispensable
ClinVar	chr1:g.209790758A>G	IRF6	209790758	209790758	chr1	7	209790495	209790887	Indeterminate - Unlikely Dispensable
ClinVar	chr1:g.209790794C>G	IRF6	209790794	209790794	chr1	7	209790495	209790887	Indeterminate - Unlikely Dispensable
ClinVar	chr1:g.209790795C>T	IRF6	209790795	209790795	chr1	7	209790495	209790887	Indeterminate - Unlikely Dispensable
ClinVar	chr1:g.209790807G>A	IRF6	209790807	209790807	chr1	7	209790495	209790887	Indeterminate - Unlikely Dispensable
ClinVar	chr1:g.209790835_209790835del	IRF6	209790835	209790835	chr1	7	209790495	209790887	Indeterminate - Unlikely Dispensable
ClinVar	chr1:g.209790844G>T	IRF6	209790844	209790844	chr1	7	209790495	209790887	Indeterminate - Unlikely Dispensable
ClinVar	chr1:g.209790859G>T	IRF6	209790859	209790859	chr1	7	209790495	209790887	Indeterminate - Unlikely Dispensable
ClinVar	chr1:g.209790864G>A	IRF6	209790864	209790864	chr1	7	209790495	209790887	Indeterminate - Unlikely Dispensable
ClinVar	chr1:g.209790868_209790868del	IRF6	209790868	209790868	chr1	7	209790495	209790887	Indeterminate - Unlikely Dispensable
ClinVar	chr1:g.209790869_209790869del	IRF6	209790869	209790869	chr1	7	209790495	209790887	Indeterminate - Unlikely Dispensable
ClinVar	chr1:g.209792314G>A	IRF6	209792314	209792314	chr1	6	209792269	209792427	Indeterminate - Unlikely Dispensable
ClinVar	chr1:g.209792360C>T	IRF6	209792360	209792360	chr1	6	209792269	209792427	Indeterminate - Unlikely Dispensable
ClinVar	chr1:g.209792361C>T	IRF6	209792361	209792361	chr1	6	209792269	209792427	Indeterminate - Unlikely Dispensable
ClinVar	chr1:g.209792378G>T	IRF6	209792378	209792378	chr1	6	209792269	209792427	Indeterminate - Unlikely Dispensable
ClinVar	chr1:g.210404562G>A	HHAT	210404562	210404562	chr1	6	210404464	210404679	Indeterminate - Unlikely Dispensable
ClinVar	chr1:g.211018934G>A	KCNH1	211018934	211018934	chr1	6	211018783	211019256	Indeterminate - Unlikely Dispensable
ClinVar	chr1:g.211019164C>G	KCNH1	211019164	211019164	chr1	6	211018783	211019256	Indeterminate - Unlikely Dispensable
ClinVar	chr1:g.211019219T>C	KCNH1	211019219	211019219	chr1	6	211018783	211019256	Indeterminate - Unlikely Dispensable
ClinVar	chr1:g.216084698C>T	USH2A	216084698	216084698	chr1	25	216084698	216084877	Indeterminate - Unlikely Dispensable
ClinVar	chr1:g.216084707_216084707del	USH2A	216084707	216084707	chr1	25	216084698	216084877	Indeterminate - Unlikely Dispensable
ClinVar	chr1:g.216084712T>G	USH2A	216084712	216084712	chr1	25	216084698	216084877	Indeterminate - Unlikely Dispensable
ClinVar	chr1:g.216084713G>A	USH2A	216084713	216084713	chr1	25	216084698	216084877	Indeterminate - Unlikely Dispensable
ClinVar	chr1:g.216084713_216084714del	USH2A	216084713	216084714	chr1	25	216084698	216084877	Indeterminate - Unlikely Dispensable
ClinVar	chr1:g.216084717_216084718dup	USH2A	216084717	216084718	chr1	25	216084698	216084877	Indeterminate - Unlikely Dispensable
ClinVar	chr1:g.216084721T>C	USH2A	216084721	216084721	chr1	25	216084698	216084877	Indeterminate - Unlikely Dispensable
ClinVar	chr1:g.216084733_216084734insGCGTC	USH2A	216084733	216084734	chr1	25	216084698	216084877	Indeterminate - Unlikely Dispensable
ClinVar	chr1:g.216084748C>T	USH2A	216084748	216084748	chr1	25	216084698	216084877	Indeterminate - Unlikely Dispensable
ClinVar	chr1:g.216084756A>C	USH2A	216084756	216084756	chr1	25	216084698	216084877	Indeterminate - Unlikely Dispensable
ClinVar	chr1:g.216084770G>A	USH2A	216084770	216084770	chr1	25	216084698	216084877	Indeterminate - Unlikely Dispensable
ClinVar	chr1:g.216084771_216084771del	USH2A	216084771	216084771	chr1	25	216084698	216084877	Indeterminate - Unlikely Dispensable
ClinVar	chr1:g.216084786C>T	USH2A	216084786	216084786	chr1	25	216084698	216084877	Indeterminate - Unlikely Dispensable
ClinVar	chr1:g.216084818_216084834del	USH2A	216084818	216084834	chr1	25	216084698	216084877	Indeterminate - Unlikely Dispensable
ClinVar	chr1:g.216084819G>T	USH2A	216084819	216084819	chr1	25	216084698	216084877	Indeterminate - Unlikely Dispensable
ClinVar	chr1:g.216084821_216084821del	USH2A	216084821	216084821	chr1	25	216084698	216084877	Indeterminate - Unlikely Dispensable
ClinVar	chr1:g.216084827T>A	USH2A	216084827	216084827	chr1	25	216084698	216084877	Indeterminate - Unlikely Dispensable
ClinVar	chr1:g.216084841_216084841del	USH2A	216084841	216084841	chr1	25	216084698	216084877	Indeterminate - Unlikely Dispensable
ClinVar	chr1:g.216084847A>G	USH2A	216084847	216084847	chr1	25	216084698	216084877	Indeterminate - Unlikely Dispensable
ClinVar	chr1:g.216084853C>T	USH2A	216084853	216084853	chr1	25	216084698	216084877	Indeterminate - Unlikely Dispensable
ClinVar	chr1:g.216084853C>A	USH2A	216084853	216084853	chr1	25	216084698	216084877	Indeterminate - Unlikely Dispensable
ClinVar	chr1:g.216084858_216084858del	USH2A	216084858	216084858	chr1	25	216084698	216084877	Indeterminate - Unlikely Dispensable
ClinVar	chr1:g.216084863_216084864dup	USH2A	216084863	216084864	chr1	25	216084698	216084877	Indeterminate - Unlikely Dispensable
ClinVar	chr1:g.216084864_216084864del	USH2A	216084864	216084864	chr1	25	216084698	216084877	Indeterminate - Unlikely Dispensable
ClinVar	chr1:g.216084869G>A	USH2A	216084869	216084869	chr1	25	216084698	216084877	Indeterminate - Unlikely Dispensable
ClinVar	chr1:g.219918291G>A	SLC30A10	219918291	219918291	chr1	3	219918255	219918494	Indeterminate - Unlikely Dispensable
ClinVar	chr1:g.219988648_219988649delinsA	EPRS1	219988648	219988649	chr1	19	219988590	219988823	Indeterminate - Unlikely Dispensable
ClinVar	chr1:g.225921869C>T	PYCR2	225921869	225921869	chr1	4	225921858	225922079	Indeterminate - Unlikely Dispensable
ClinVar	chr1:g.225921959G>A	PYCR2	225921959	225921959	chr1	4	225921858	225922079	Indeterminate - Unlikely Dispensable
ClinVar	chr1:g.225921998C>T	PYCR2	225921998	225921998	chr1	4	225921858	225922079	Indeterminate - Unlikely Dispensable
ClinVar	chr1:g.225921999_225922000del	PYCR2	225921999	225922000	chr1	4	225921858	225922079	Indeterminate - Unlikely Dispensable
ClinVar	chr1:g.225922027_225922027del	PYCR2	225922027	225922027	chr1	4	225921858	225922079	Indeterminate - Unlikely Dispensable
ClinVar	chr1:g.225922042C>T	PYCR2	225922042	225922042	chr1	4	225921858	225922079	Indeterminate - Unlikely Dispensable
ClinVar	chr1:g.225922043G>A	PYCR2	225922043	225922043	chr1	4	225921858	225922079	Indeterminate - Unlikely Dispensable
ClinVar	chr1:g.225922043_225922044dup	PYCR2	225922043	225922044	chr1	4	225921858	225922079	Indeterminate - Unlikely Dispensable
ClinVar	chr1:g.225922064G>A	PYCR2	225922064	225922064	chr1	4	225921858	225922079	Indeterminate - Unlikely Dispensable
ClinVar	chr1:g.225922265A>C	PYCR2	225922265	225922265	chr1	3	225922204	225922383	Indeterminate - Unlikely Dispensable
ClinVar	chr1:g.226965032_226965032del	COQ8A	226965032	226965032	chr1	3	226965000	226965410	Indeterminate - Unlikely Dispensable
ClinVar	chr1:g.226965069_226965070dup	COQ8A	226965069	226965070	chr1	3	226965000	226965410	Indeterminate - Unlikely Dispensable
ClinVar	chr1:g.226965071_226965074del	COQ8A	226965071	226965074	chr1	3	226965000	226965410	Indeterminate - Unlikely Dispensable
ClinVar	chr1:g.226965098_226965102del	COQ8A	226965098	226965102	chr1	3	226965000	226965410	Indeterminate - Unlikely Dispensable
ClinVar	chr1:g.226965159G>T	COQ8A	226965159	226965159	chr1	3	226965000	226965410	Indeterminate - Unlikely Dispensable
ClinVar	chr1:g.226965171_226965171del	COQ8A	226965171	226965171	chr1	3	226965000	226965410	Indeterminate - Unlikely Dispensable
ClinVar	chr1:g.226965179_226965181delinsAAG	COQ8A	226965179	226965181	chr1	3	226965000	226965410	Indeterminate - Unlikely Dispensable
ClinVar	chr1:g.226965219C>T	COQ8A	226965219	226965219	chr1	3	226965000	226965410	Indeterminate - Unlikely Dispensable
ClinVar	chr1:g.226965312_226965313dup	COQ8A	226965312	226965313	chr1	3	226965000	226965410	Indeterminate - Unlikely Dispensable
ClinVar	chr1:g.226965322_226965343delinsTTG	COQ8A	226965322	226965343	chr1	3	226965000	226965410	Indeterminate - Unlikely Dispensable
ClinVar	chr1:g.226965334_226965343del	COQ8A	226965334	226965343	chr1	3	226965000	226965410	Indeterminate - Unlikely Dispensable
ClinVar	chr1:g.228097344T>C	ARF1	228097344	228097344	chr1	3	228097342	228097452	Indeterminate - Unlikely Dispensable
ClinVar	chr1:g.228097346C>A	ARF1	228097346	228097346	chr1	3	228097342	228097452	Indeterminate - Unlikely Dispensable
ClinVar	chr1:g.228097395G>A	ARF1	228097395	228097395	chr1	3	228097342	228097452	Indeterminate - Unlikely Dispensable
ClinVar	chr1:g.228097401G>A	ARF1	228097401	228097401	chr1	3	228097342	228097452	Indeterminate - Unlikely Dispensable
ClinVar	chr1:g.228306438_228306444del	OBSCN	228306438	228306444	chr1	55	228306372	228306638	Indeterminate - Unlikely Dispensable
ClinVar	chr1:g.228306571_228306572dup	OBSCN	228306571	228306572	chr1	55	228306372	228306638	Indeterminate - Unlikely Dispensable
ClinVar	chr1:g.228317902_228317908del	OBSCN	228317902	228317908	chr1	64	228317892	228318173	Indeterminate - Unlikely Dispensable
ClinVar	chr1:g.229431994C>A	ACTA1	229431994	229431994	chr1	5	229431994	229432185	Indeterminate - Unlikely Dispensable
ClinVar	chr1:g.229431994C>G	ACTA1	229431994	229431994	chr1	5	229431994	229432185	Indeterminate - Unlikely Dispensable
ClinVar	chr1:g.229431994C>T	ACTA1	229431994	229431994	chr1	5	229431994	229432185	Indeterminate - Unlikely Dispensable
ClinVar	chr1:g.229431999A>G	ACTA1	229431999	229431999	chr1	5	229431994	229432185	Indeterminate - Unlikely Dispensable
ClinVar	chr1:g.229432007C>A	ACTA1	229432007	229432007	chr1	5	229431994	229432185	Indeterminate - Unlikely Dispensable
ClinVar	chr1:g.229432008T>C	ACTA1	229432008	229432008	chr1	5	229431994	229432185	Indeterminate - Unlikely Dispensable
ClinVar	chr1:g.229432029C>T	ACTA1	229432029	229432029	chr1	5	229431994	229432185	Indeterminate - Unlikely Dispensable
ClinVar	chr1:g.229432030G>A	ACTA1	229432030	229432030	chr1	5	229431994	229432185	Indeterminate - Unlikely Dispensable
ClinVar	chr1:g.229432033A>G	ACTA1	229432033	229432033	chr1	5	229431994	229432185	Indeterminate - Unlikely Dispensable
ClinVar	chr1:g.229432035C>T	ACTA1	229432035	229432035	chr1	5	229431994	229432185	Indeterminate - Unlikely Dispensable
ClinVar	chr1:g.229432036G>A	ACTA1	229432036	229432036	chr1	5	229431994	229432185	Indeterminate - Unlikely Dispensable
ClinVar	chr1:g.229432036G>C	ACTA1	229432036	229432036	chr1	5	229431994	229432185	Indeterminate - Unlikely Dispensable
ClinVar	chr1:g.229432040G>C	ACTA1	229432040	229432040	chr1	5	229431994	229432185	Indeterminate - Unlikely Dispensable
ClinVar	chr1:g.229432044C>T	ACTA1	229432044	229432044	chr1	5	229431994	229432185	Indeterminate - Unlikely Dispensable
ClinVar	chr1:g.229432063C>G	ACTA1	229432063	229432063	chr1	5	229431994	229432185	Indeterminate - Unlikely Dispensable
ClinVar	chr1:g.229432063C>T	ACTA1	229432063	229432063	chr1	5	229431994	229432185	Indeterminate - Unlikely Dispensable
ClinVar	chr1:g.229432079G>T	ACTA1	229432079	229432079	chr1	5	229431994	229432185	Indeterminate - Unlikely Dispensable
ClinVar	chr1:g.229432090_229432090del	ACTA1	229432090	229432090	chr1	5	229431994	229432185	Indeterminate - Unlikely Dispensable
ClinVar	chr1:g.229432098G>T	ACTA1	229432098	229432098	chr1	5	229431994	229432185	Indeterminate - Unlikely Dispensable
ClinVar	chr1:g.229432116A>G	ACTA1	229432116	229432116	chr1	5	229431994	229432185	Indeterminate - Unlikely Dispensable
ClinVar	chr1:g.229432117T>A	ACTA1	229432117	229432117	chr1	5	229431994	229432185	Indeterminate - Unlikely Dispensable
ClinVar	chr1:g.229432120C>A	ACTA1	229432120	229432120	chr1	5	229431994	229432185	Indeterminate - Unlikely Dispensable
ClinVar	chr1:g.229432134A>G	ACTA1	229432134	229432134	chr1	5	229431994	229432185	Indeterminate - Unlikely Dispensable
ClinVar	chr1:g.229432142G>T	ACTA1	229432142	229432142	chr1	5	229431994	229432185	Indeterminate - Unlikely Dispensable
ClinVar	chr1:g.229432156C>T	ACTA1	229432156	229432156	chr1	5	229431994	229432185	Indeterminate - Unlikely Dispensable
ClinVar	chr1:g.229432182T>A	ACTA1	229432182	229432182	chr1	5	229431994	229432185	Indeterminate - Unlikely Dispensable
ClinVar	chr1:g.229432185G>A	ACTA1	229432185	229432185	chr1	5	229431994	229432185	Indeterminate - Unlikely Dispensable
ClinVar	chr1:g.230995821_230995821del	ARV1	230995821	230995821	chr1	4	230995760	230995984	Indeterminate - Unlikely Dispensable
ClinVar	chr1:g.230995828_230995829insAC	ARV1	230995828	230995829	chr1	4	230995760	230995984	Indeterminate - Unlikely Dispensable
ClinVar	chr1:g.230995876G>A	ARV1	230995876	230995876	chr1	4	230995760	230995984	Indeterminate - Unlikely Dispensable
ClinVar	chr1:g.230995904_230995905del	ARV1	230995904	230995905	chr1	4	230995760	230995984	Indeterminate - Unlikely Dispensable
ClinVar	chr1:g.231270763A>T	GNPAT	231270763	231270763	chr1	10	231270758	231271000	Indeterminate - Unlikely Dispensable
ClinVar	chr1:g.231270906_231270906del	GNPAT	231270906	231270906	chr1	10	231270758	231271000	Indeterminate - Unlikely Dispensable
ClinVar	chr1:g.231270907_231270908del	GNPAT	231270907	231270908	chr1	10	231270758	231271000	Indeterminate - Unlikely Dispensable
ClinVar	chr1:g.235414442_235414442del	TBCE	235414442	235414442	chr1	4	235414433	235414618	Indeterminate - Unlikely Dispensable
ClinVar	chr1:g.235414579T>G	TBCE	235414579	235414579	chr1	4	235414433	235414618	Indeterminate - Unlikely Dispensable
ClinVar	chr1:g.235414614C>T	TBCE	235414614	235414614	chr1	4	235414433	235414618	Indeterminate - Unlikely Dispensable
ClinVar	chr1:g.235437381_235437381del	TBCE	235437381	235437381	chr1	12	235437322	235437474	Indeterminate - Unlikely Dispensable
ClinVar	chr1:g.235437394_235437394del	TBCE	235437394	235437394	chr1	12	235437322	235437474	Indeterminate - Unlikely Dispensable
ClinVar	chr1:g.235437421C>T	TBCE	235437421	235437421	chr1	12	235437322	235437474	Indeterminate - Unlikely Dispensable
ClinVar	chr1:g.235437448C>T	TBCE	235437448	235437448	chr1	12	235437322	235437474	Indeterminate - Unlikely Dispensable
ClinVar	chr1:g.235437471T>A	TBCE	235437471	235437471	chr1	12	235437322	235437474	Indeterminate - Unlikely Dispensable
ClinVar	chr1:g.235702761C>A	LYST	235702761	235702761	chr1	45	235702747	235702977	Indeterminate - Unlikely Dispensable
ClinVar	chr1:g.235702846_235702852del	LYST	235702846	235702852	chr1	45	235702747	235702977	Indeterminate - Unlikely Dispensable
ClinVar	chr1:g.235702915_235702915del	LYST	235702915	235702915	chr1	45	235702747	235702977	Indeterminate - Unlikely Dispensable
ClinVar	chr1:g.235702968C>A	LYST	235702968	235702968	chr1	45	235702747	235702977	Indeterminate - Unlikely Dispensable
ClinVar	chr1:g.235724104C>T	LYST	235724104	235724104	chr1	39	235724028	235724180	Indeterminate - Unlikely Dispensable
ClinVar	chr1:g.235724107C>T	LYST	235724107	235724107	chr1	39	235724028	235724180	Indeterminate - Unlikely Dispensable
ClinVar	chr1:g.236806207C>T	MTR	236806207	236806207	chr1	3	236806144	236806233	Indeterminate - Unlikely Dispensable
ClinVar	chr1:g.236815610_236815610del	MTR	236815610	236815610	chr1	7	236815604	236815663	Indeterminate - Unlikely Dispensable
ClinVar	chr1:g.236815634_236815634del	MTR	236815634	236815634	chr1	7	236815604	236815663	Indeterminate - Unlikely Dispensable
ClinVar	chr1:g.236815642_236815646del	MTR	236815642	236815646	chr1	7	236815604	236815663	Indeterminate - Unlikely Dispensable
ClinVar	chr1:g.236835557_236835558dup	MTR	236835557	236835558	chr1	14	236835547	236835687	Indeterminate - Unlikely Dispensable
ClinVar	chr1:g.236835589C>T	MTR	236835589	236835589	chr1	14	236835547	236835687	Indeterminate - Unlikely Dispensable
ClinVar	chr1:g.236838463T>A	MTR	236838463	236838463	chr1	15	236838414	236838599	Indeterminate - Unlikely Dispensable
ClinVar	chr1:g.236838557_236838558dup	MTR	236838557	236838558	chr1	15	236838414	236838599	Indeterminate - Unlikely Dispensable
ClinVar	chr1:g.236838596_236838596del	MTR	236838596	236838596	chr1	15	236838414	236838599	Indeterminate - Unlikely Dispensable
ClinVar	chr1:g.236838597C>T	MTR	236838597	236838597	chr1	15	236838414	236838599	Indeterminate - Unlikely Dispensable
ClinVar	chr1:g.236850464G>T	MTR	236850464	236850464	chr1	16	236850344	236850523	Indeterminate - Unlikely Dispensable
ClinVar	chr1:g.236852596C>T	MTR	236852596	236852596	chr1	17	236852521	236852637	Indeterminate - Unlikely Dispensable
ClinVar	chr1:g.236852637_236852638insGATAC	MTR	236852637	236852638	chr1	17	236852521	236852637	Indeterminate - Unlikely Dispensable
ClinVar	chr1:g.236853075_236853076dup	MTR	236853075	236853076	chr1	18	236852948	236853088	Indeterminate - Unlikely Dispensable
ClinVar	chr1:g.236859871_236859872insTATCA	MTR	236859871	236859872	chr1	19	236859833	236859922	Indeterminate - Unlikely Dispensable
ClinVar	chr1:g.236859880_236859880del	MTR	236859880	236859880	chr1	19	236859833	236859922	Indeterminate - Unlikely Dispensable
ClinVar	chr1:g.236859900G>A	MTR	236859900	236859900	chr1	19	236859833	236859922	Indeterminate - Unlikely Dispensable
ClinVar	chr1:g.236861123_236861127del	MTR	236861123	236861127	chr1	20	236861125	236861277	Indeterminate - Unlikely Dispensable
ClinVar	chr1:g.236861127_236861136del	MTR	236861127	236861136	chr1	20	236861125	236861277	Indeterminate - Unlikely Dispensable
ClinVar	chr1:g.236861143_236861144dup	MTR	236861143	236861144	chr1	20	236861125	236861277	Indeterminate - Unlikely Dispensable
ClinVar	chr1:g.236861168T>G	MTR	236861168	236861168	chr1	20	236861125	236861277	Indeterminate - Unlikely Dispensable
ClinVar	chr1:g.236861182_236861182del	MTR	236861182	236861182	chr1	20	236861125	236861277	Indeterminate - Unlikely Dispensable
ClinVar	chr1:g.236861188C>T	MTR	236861188	236861188	chr1	20	236861125	236861277	Indeterminate - Unlikely Dispensable
ClinVar	chr1:g.236861220_236861220del	MTR	236861220	236861220	chr1	20	236861125	236861277	Indeterminate - Unlikely Dispensable
ClinVar	chr1:g.236862278_236862279insCA	MTR	236862278	236862279	chr1	21	236862236	236862343	Indeterminate - Unlikely Dispensable
ClinVar	chr1:g.236885173_236885174dup	MTR	236885173	236885174	chr1	26	236885121	236885219	Indeterminate - Unlikely Dispensable
ClinVar	chr1:g.236885174_236885175delinsCT	MTR	236885174	236885175	chr1	26	236885121	236885219	Indeterminate - Unlikely Dispensable
ClinVar	chr1:g.236885196C>T	MTR	236885196	236885196	chr1	26	236885121	236885219	Indeterminate - Unlikely Dispensable
ClinVar	chr1:g.236885202C>G	MTR	236885202	236885202	chr1	26	236885121	236885219	Indeterminate - Unlikely Dispensable
ClinVar	chr1:g.236889254G>T	MTR	236889254	236889254	chr1	28	236889181	236889336	Indeterminate - Unlikely Dispensable
ClinVar	chr1:g.236889300C>T	MTR	236889300	236889300	chr1	28	236889181	236889336	Indeterminate - Unlikely Dispensable
ClinVar	chr1:g.236894507_236894508dup	MTR	236894507	236894508	chr1	30	236894357	236894557	Indeterminate - Unlikely Dispensable
ClinVar	chr1:g.236894530_236894531dup	MTR	236894530	236894531	chr1	30	236894357	236894557	Indeterminate - Unlikely Dispensable
ClinVar	chr1:g.240330675G>T	FMN2	240330675	240330675	chr1	11	240330603	240330749	Indeterminate - Unlikely Dispensable
ClinVar	chr1:g.240333906T>A	FMN2	240333906	240333906	chr1	12	240333887	240333946	Indeterminate - Unlikely Dispensable
ClinVar	chr1:g.241504044_241504046delinsAGT	FH	241504044	241504046	chr1	7	241504042	241504245	Indeterminate - Unlikely Dispensable
ClinVar	chr1:g.241504064_241504067del	FH	241504064	241504067	chr1	7	241504042	241504245	Indeterminate - Unlikely Dispensable
ClinVar	chr1:g.241504066C>G	FH	241504066	241504066	chr1	7	241504042	241504245	Indeterminate - Unlikely Dispensable
ClinVar	chr1:g.241504068_241504068del	FH	241504068	241504068	chr1	7	241504042	241504245	Indeterminate - Unlikely Dispensable
ClinVar	chr1:g.241504082_241504082del	FH	241504082	241504082	chr1	7	241504042	241504245	Indeterminate - Unlikely Dispensable
ClinVar	chr1:g.241504085_241504085del	FH	241504085	241504085	chr1	7	241504042	241504245	Indeterminate - Unlikely Dispensable
ClinVar	chr1:g.241504086T>A	FH	241504086	241504086	chr1	7	241504042	241504245	Indeterminate - Unlikely Dispensable
ClinVar	chr1:g.241504087C>A	FH	241504087	241504087	chr1	7	241504042	241504245	Indeterminate - Unlikely Dispensable
ClinVar	chr1:g.241504087C>T	FH	241504087	241504087	chr1	7	241504042	241504245	Indeterminate - Unlikely Dispensable
ClinVar	chr1:g.241504087C>G	FH	241504087	241504087	chr1	7	241504042	241504245	Indeterminate - Unlikely Dispensable
ClinVar	chr1:g.241504093_241504093del	FH	241504093	241504093	chr1	7	241504042	241504245	Indeterminate - Unlikely Dispensable
ClinVar	chr1:g.241504093_241504094dup	FH	241504093	241504094	chr1	7	241504042	241504245	Indeterminate - Unlikely Dispensable
ClinVar	chr1:g.241504098G>T	FH	241504098	241504098	chr1	7	241504042	241504245	Indeterminate - Unlikely Dispensable
ClinVar	chr1:g.241504098G>C	FH	241504098	241504098	chr1	7	241504042	241504245	Indeterminate - Unlikely Dispensable
ClinVar	chr1:g.241504107C>T	FH	241504107	241504107	chr1	7	241504042	241504245	Indeterminate - Unlikely Dispensable
ClinVar	chr1:g.241504107_241504107del	FH	241504107	241504107	chr1	7	241504042	241504245	Indeterminate - Unlikely Dispensable
ClinVar	chr1:g.241504109_241504109del	FH	241504109	241504109	chr1	7	241504042	241504245	Indeterminate - Unlikely Dispensable
ClinVar	chr1:g.241504111A>G	FH	241504111	241504111	chr1	7	241504042	241504245	Indeterminate - Unlikely Dispensable
ClinVar	chr1:g.241504122_241504122del	FH	241504122	241504122	chr1	7	241504042	241504245	Indeterminate - Unlikely Dispensable
ClinVar	chr1:g.241504127A>C	FH	241504127	241504127	chr1	7	241504042	241504245	Indeterminate - Unlikely Dispensable
ClinVar	chr1:g.241504129C>A	FH	241504129	241504129	chr1	7	241504042	241504245	Indeterminate - Unlikely Dispensable
ClinVar	chr1:g.241504131_241504131del	FH	241504131	241504131	chr1	7	241504042	241504245	Indeterminate - Unlikely Dispensable
ClinVar	chr1:g.241504135_241504135del	FH	241504135	241504135	chr1	7	241504042	241504245	Indeterminate - Unlikely Dispensable
ClinVar	chr1:g.241504143A>C	FH	241504143	241504143	chr1	7	241504042	241504245	Indeterminate - Unlikely Dispensable
ClinVar	chr1:g.241504149_241504150dup	FH	241504149	241504150	chr1	7	241504042	241504245	Indeterminate - Unlikely Dispensable
ClinVar	chr1:g.241504150T>G	FH	241504150	241504150	chr1	7	241504042	241504245	Indeterminate - Unlikely Dispensable
ClinVar	chr1:g.241504151G>T	FH	241504151	241504151	chr1	7	241504042	241504245	Indeterminate - Unlikely Dispensable
ClinVar	chr1:g.241504152C>A	FH	241504152	241504152	chr1	7	241504042	241504245	Indeterminate - Unlikely Dispensable
ClinVar	chr1:g.241504156C>G	FH	241504156	241504156	chr1	7	241504042	241504245	Indeterminate - Unlikely Dispensable
ClinVar	chr1:g.241504158_241504159dup	FH	241504158	241504159	chr1	7	241504042	241504245	Indeterminate - Unlikely Dispensable
ClinVar	chr1:g.241504173C>A	FH	241504173	241504173	chr1	7	241504042	241504245	Indeterminate - Unlikely Dispensable
ClinVar	chr1:g.241504179A>G	FH	241504179	241504179	chr1	7	241504042	241504245	Indeterminate - Unlikely Dispensable
ClinVar	chr1:g.241504183C>T	FH	241504183	241504183	chr1	7	241504042	241504245	Indeterminate - Unlikely Dispensable
ClinVar	chr1:g.241504185A>T	FH	241504185	241504185	chr1	7	241504042	241504245	Indeterminate - Unlikely Dispensable
ClinVar	chr1:g.241504193_241504194dup	FH	241504193	241504194	chr1	7	241504042	241504245	Indeterminate - Unlikely Dispensable
ClinVar	chr1:g.241504195C>A	FH	241504195	241504195	chr1	7	241504042	241504245	Indeterminate - Unlikely Dispensable
ClinVar	chr1:g.241504200G>A	FH	241504200	241504200	chr1	7	241504042	241504245	Indeterminate - Unlikely Dispensable
ClinVar	chr1:g.241504203_241504203del	FH	241504203	241504203	chr1	7	241504042	241504245	Indeterminate - Unlikely Dispensable
ClinVar	chr1:g.241504203G>A	FH	241504203	241504203	chr1	7	241504042	241504245	Indeterminate - Unlikely Dispensable
ClinVar	chr1:g.241504205_241504206del	FH	241504205	241504206	chr1	7	241504042	241504245	Indeterminate - Unlikely Dispensable
ClinVar	chr1:g.241504206A>G	FH	241504206	241504206	chr1	7	241504042	241504245	Indeterminate - Unlikely Dispensable
ClinVar	chr1:g.241504211_241504211del	FH	241504211	241504211	chr1	7	241504042	241504245	Indeterminate - Unlikely Dispensable
ClinVar	chr1:g.241504213C>A	FH	241504213	241504213	chr1	7	241504042	241504245	Indeterminate - Unlikely Dispensable
ClinVar	chr1:g.241504214_241504214del	FH	241504214	241504214	chr1	7	241504042	241504245	Indeterminate - Unlikely Dispensable
ClinVar	chr1:g.241504215A>C	FH	241504215	241504215	chr1	7	241504042	241504245	Indeterminate - Unlikely Dispensable
ClinVar	chr1:g.241504216A>C	FH	241504216	241504216	chr1	7	241504042	241504245	Indeterminate - Unlikely Dispensable
ClinVar	chr1:g.241504217_241504217del	FH	241504217	241504217	chr1	7	241504042	241504245	Indeterminate - Unlikely Dispensable
ClinVar	chr1:g.241504227G>A	FH	241504227	241504227	chr1	7	241504042	241504245	Indeterminate - Unlikely Dispensable
ClinVar	chr1:g.241504228C>T	FH	241504228	241504228	chr1	7	241504042	241504245	Indeterminate - Unlikely Dispensable
ClinVar	chr1:g.241504231_241504231del	FH	241504231	241504231	chr1	7	241504042	241504245	Indeterminate - Unlikely Dispensable
ClinVar	chr1:g.241504233_241504235delinsCC	FH	241504233	241504235	chr1	7	241504042	241504245	Indeterminate - Unlikely Dispensable
ClinVar	chr1:g.241504235A>C	FH	241504235	241504235	chr1	7	241504042	241504245	Indeterminate - Unlikely Dispensable
ClinVar	chr1:g.241504235_241504235del	FH	241504235	241504235	chr1	7	241504042	241504245	Indeterminate - Unlikely Dispensable
ClinVar	chr1:g.241504237A>G	FH	241504237	241504237	chr1	7	241504042	241504245	Indeterminate - Unlikely Dispensable
ClinVar	chr1:g.241504240_241504241del	FH	241504240	241504241	chr1	7	241504042	241504245	Indeterminate - Unlikely Dispensable
ClinVar	chr1:g.241504240_241504243del	FH	241504240	241504243	chr1	7	241504042	241504245	Indeterminate - Unlikely Dispensable
ClinVar	chr1:g.241511960_241511990del	FH	241511960	241511990	chr1	4	241511967	241512143	Indeterminate - Unlikely Dispensable
ClinVar	chr1:g.241511968T>G	FH	241511968	241511968	chr1	4	241511967	241512143	Indeterminate - Unlikely Dispensable
ClinVar	chr1:g.241511971_241511971del	FH	241511971	241511971	chr1	4	241511967	241512143	Indeterminate - Unlikely Dispensable
ClinVar	chr1:g.241511983T>A	FH	241511983	241511983	chr1	4	241511967	241512143	Indeterminate - Unlikely Dispensable
ClinVar	chr1:g.241511992G>C	FH	241511992	241511992	chr1	4	241511967	241512143	Indeterminate - Unlikely Dispensable
ClinVar	chr1:g.241511998_241511998del	FH	241511998	241511998	chr1	4	241511967	241512143	Indeterminate - Unlikely Dispensable
ClinVar	chr1:g.241511998A>C	FH	241511998	241511998	chr1	4	241511967	241512143	Indeterminate - Unlikely Dispensable
ClinVar	chr1:g.241512028A>C	FH	241512028	241512028	chr1	4	241511967	241512143	Indeterminate - Unlikely Dispensable
ClinVar	chr1:g.241512038_241512038del	FH	241512038	241512038	chr1	4	241511967	241512143	Indeterminate - Unlikely Dispensable
ClinVar	chr1:g.241512040G>T	FH	241512040	241512040	chr1	4	241511967	241512143	Indeterminate - Unlikely Dispensable
ClinVar	chr1:g.241512042T>A	FH	241512042	241512042	chr1	4	241511967	241512143	Indeterminate - Unlikely Dispensable
ClinVar	chr1:g.241512044T>C	FH	241512044	241512044	chr1	4	241511967	241512143	Indeterminate - Unlikely Dispensable
ClinVar	chr1:g.241512052A>C	FH	241512052	241512052	chr1	4	241511967	241512143	Indeterminate - Unlikely Dispensable
ClinVar	chr1:g.241512056C>T	FH	241512056	241512056	chr1	4	241511967	241512143	Indeterminate - Unlikely Dispensable
ClinVar	chr1:g.241512058T>A	FH	241512058	241512058	chr1	4	241511967	241512143	Indeterminate - Unlikely Dispensable
ClinVar	chr1:g.241512069C>G	FH	241512069	241512069	chr1	4	241511967	241512143	Indeterminate - Unlikely Dispensable
ClinVar	chr1:g.241512072A>T	FH	241512072	241512072	chr1	4	241511967	241512143	Indeterminate - Unlikely Dispensable
ClinVar	chr1:g.241512074T>C	FH	241512074	241512074	chr1	4	241511967	241512143	Indeterminate - Unlikely Dispensable
ClinVar	chr1:g.241512078_241512079dup	FH	241512078	241512079	chr1	4	241511967	241512143	Indeterminate - Unlikely Dispensable
ClinVar	chr1:g.241512080G>A	FH	241512080	241512080	chr1	4	241511967	241512143	Indeterminate - Unlikely Dispensable
ClinVar	chr1:g.241512082_241512083dup	FH	241512082	241512083	chr1	4	241511967	241512143	Indeterminate - Unlikely Dispensable
ClinVar	chr1:g.241512083T>G	FH	241512083	241512083	chr1	4	241511967	241512143	Indeterminate - Unlikely Dispensable
ClinVar	chr1:g.241512088G>C	FH	241512088	241512088	chr1	4	241511967	241512143	Indeterminate - Unlikely Dispensable
ClinVar	chr1:g.241512091_241512091del	FH	241512091	241512091	chr1	4	241511967	241512143	Indeterminate - Unlikely Dispensable
ClinVar	chr1:g.241512098G>A	FH	241512098	241512098	chr1	4	241511967	241512143	Indeterminate - Unlikely Dispensable
ClinVar	chr1:g.241512098G>T	FH	241512098	241512098	chr1	4	241511967	241512143	Indeterminate - Unlikely Dispensable
ClinVar	chr1:g.241512099_241512099del	FH	241512099	241512099	chr1	4	241511967	241512143	Indeterminate - Unlikely Dispensable
ClinVar	chr1:g.241512100C>T	FH	241512100	241512100	chr1	4	241511967	241512143	Indeterminate - Unlikely Dispensable
ClinVar	chr1:g.241512101_241512101del	FH	241512101	241512101	chr1	4	241511967	241512143	Indeterminate - Unlikely Dispensable
ClinVar	chr1:g.241512104_241512104del	FH	241512104	241512104	chr1	4	241511967	241512143	Indeterminate - Unlikely Dispensable
ClinVar	chr1:g.241512127_241512127del	FH	241512127	241512127	chr1	4	241511967	241512143	Indeterminate - Unlikely Dispensable
ClinVar	chr1:g.241512137C>A	FH	241512137	241512137	chr1	4	241511967	241512143	Indeterminate - Unlikely Dispensable
ClinVar	chr1:g.241512139_241512140dup	FH	241512139	241512140	chr1	4	241511967	241512143	Indeterminate - Unlikely Dispensable
ClinVar	chr1:g.243613681T>C	AKT3	243613681	243613681	chr1	8	243613671	243613739	Indeterminate - Unlikely Dispensable
ClinVar	chr1:g.243613681T>A	AKT3	243613681	243613681	chr1	8	243613671	243613739	Indeterminate - Unlikely Dispensable
ClinVar	chr1:g.243637624A>T	AKT3	243637624	243637624	chr1	6	243637611	243637742	Indeterminate - Unlikely Dispensable
ClinVar	chr1:g.243637634T>C	AKT3	243637634	243637634	chr1	6	243637611	243637742	Indeterminate - Unlikely Dispensable
ClinVar	chr1:g.243637691T>G	AKT3	243637691	243637691	chr1	6	243637611	243637742	Indeterminate - Unlikely Dispensable
ClinVar	chr1:g.244855985_244855986dup	HNRNPU	244855985	244855986	chr1	11	244855904	244856158	Indeterminate - Unlikely Dispensable
ClinVar	chr1:g.244855999_244855999del	HNRNPU	244855999	244855999	chr1	11	244855904	244856158	Indeterminate - Unlikely Dispensable
ClinVar	chr1:g.244856064_244856065dup	HNRNPU	244856064	244856065	chr1	11	244855904	244856158	Indeterminate - Unlikely Dispensable
ClinVar	chr1:g.244856151_244856152del	HNRNPU	244856151	244856152	chr1	11	244855904	244856158	Indeterminate - Unlikely Dispensable
ClinVar	chr1:g.244858039_244858039del	HNRNPU	244858039	244858039	chr1	7	244858011	244858274	Indeterminate - Unlikely Dispensable
ClinVar	chr1:g.244858042_244858042del	HNRNPU	244858042	244858042	chr1	7	244858011	244858274	Indeterminate - Unlikely Dispensable
ClinVar	chr1:g.244858044_244858045dup	HNRNPU	244858044	244858045	chr1	7	244858011	244858274	Indeterminate - Unlikely Dispensable
ClinVar	chr1:g.244858055G>A	HNRNPU	244858055	244858055	chr1	7	244858011	244858274	Indeterminate - Unlikely Dispensable
ClinVar	chr1:g.244858223_244858223del	HNRNPU	244858223	244858223	chr1	7	244858011	244858274	Indeterminate - Unlikely Dispensable
ClinVar	chr1:g.244858256_244858257dup	HNRNPU	244858256	244858257	chr1	7	244858011	244858274	Indeterminate - Unlikely Dispensable
ClinVar	chr10:g.236843_236844dup	ZMYND11	236843	236844	chr10	5	236838	236915	Indeterminate - Unlikely Dispensable
ClinVar	chr10:g.236865C>T	ZMYND11	236865	236865	chr10	5	236838	236915	Indeterminate - Unlikely Dispensable
ClinVar	chr10:g.237629_237629del	ZMYND11	237629	237629	chr10	6	237585	237677	Indeterminate - Unlikely Dispensable
ClinVar	chr10:g.240899G>T	ZMYND11	240899	240899	chr10	9	240893	240970	Indeterminate - Unlikely Dispensable
ClinVar	chr10:g.240913C>G	ZMYND11	240913	240913	chr10	9	240893	240970	Indeterminate - Unlikely Dispensable
ClinVar	chr10:g.240925_240928del	ZMYND11	240925	240928	chr10	9	240893	240970	Indeterminate - Unlikely Dispensable
ClinVar	chr10:g.248345C>T	ZMYND11	248345	248345	chr10	13	248336	248608	Indeterminate - Unlikely Dispensable
ClinVar	chr10:g.248353_248354del	ZMYND11	248353	248354	chr10	13	248336	248608	Indeterminate - Unlikely Dispensable
ClinVar	chr10:g.248363A>C	ZMYND11	248363	248363	chr10	13	248336	248608	Indeterminate - Unlikely Dispensable
ClinVar	chr10:g.248370G>A	ZMYND11	248370	248370	chr10	13	248336	248608	Indeterminate - Unlikely Dispensable
ClinVar	chr10:g.248375_248376dup	ZMYND11	248375	248376	chr10	13	248336	248608	Indeterminate - Unlikely Dispensable
ClinVar	chr10:g.248423_248426del	ZMYND11	248423	248426	chr10	13	248336	248608	Indeterminate - Unlikely Dispensable
ClinVar	chr10:g.248432_248436del	ZMYND11	248432	248436	chr10	13	248336	248608	Indeterminate - Unlikely Dispensable
ClinVar	chr10:g.248474C>T	ZMYND11	248474	248474	chr10	13	248336	248608	Indeterminate - Unlikely Dispensable
ClinVar	chr10:g.248591C>T	ZMYND11	248591	248591	chr10	13	248336	248608	Indeterminate - Unlikely Dispensable
ClinVar	chr10:g.248925_248926del	ZMYND11	248925	248926	chr10	14	248903	249088	Indeterminate - Unlikely Dispensable
ClinVar	chr10:g.248973_248974dup	ZMYND11	248973	248974	chr10	14	248903	249088	Indeterminate - Unlikely Dispensable
ClinVar	chr10:g.248979_248980dup	ZMYND11	248979	248980	chr10	14	248903	249088	Indeterminate - Unlikely Dispensable
ClinVar	chr10:g.248990C>T	ZMYND11	248990	248990	chr10	14	248903	249088	Indeterminate - Unlikely Dispensable
ClinVar	chr10:g.248999G>T	ZMYND11	248999	248999	chr10	14	248903	249088	Indeterminate - Unlikely Dispensable
ClinVar	chr10:g.249052_249053dup	ZMYND11	249052	249053	chr10	14	248903	249088	Indeterminate - Unlikely Dispensable
ClinVar	chr10:g.249087G>C	ZMYND11	249087	249087	chr10	14	248903	249088	Indeterminate - Unlikely Dispensable
ClinVar	chr10:g.5000649A>C	AKR1C2	5000649	5000649	chr10	3	5000550	5000666	Indeterminate - Unlikely Dispensable
ClinVar	chr10:g.5001531T>C	AKR1C2	5001531	5001531	chr10	2	5001514	5001681	Indeterminate - Unlikely Dispensable
ClinVar	chr10:g.6021564C>T	IL2RA	6021564	6021564	chr10	4	6021478	6021693	Indeterminate - Unlikely Dispensable
ClinVar	chr10:g.6024310G>A	IL2RA	6024310	6024310	chr10	3	6024244	6024354	Indeterminate - Unlikely Dispensable
ClinVar	chr10:g.6025844G>T	IL2RA	6025844	6025844	chr10	2	6025834	6026025	Indeterminate - Unlikely Dispensable
ClinVar	chr10:g.6025863C>T	IL2RA	6025863	6025863	chr10	2	6025834	6026025	Indeterminate - Unlikely Dispensable
ClinVar	chr10:g.6025924_6025924del	IL2RA	6025924	6025924	chr10	2	6025834	6026025	Indeterminate - Unlikely Dispensable
ClinVar	chr10:g.6025942C>A	IL2RA	6025942	6025942	chr10	2	6025834	6026025	Indeterminate - Unlikely Dispensable
ClinVar	chr10:g.6025960C>A	IL2RA	6025960	6025960	chr10	2	6025834	6026025	Indeterminate - Unlikely Dispensable
ClinVar	chr10:g.6025968T>G	IL2RA	6025968	6025968	chr10	2	6025834	6026025	Indeterminate - Unlikely Dispensable
ClinVar	chr10:g.8058321_8058321del	GATA3	8058321	8058321	chr10	3	8058305	8058841	Indeterminate - Unlikely Dispensable
ClinVar	chr10:g.8058341_8058351del	GATA3	8058341	8058351	chr10	3	8058305	8058841	Indeterminate - Unlikely Dispensable
ClinVar	chr10:g.8058386_8058386del	GATA3	8058386	8058386	chr10	3	8058305	8058841	Indeterminate - Unlikely Dispensable
ClinVar	chr10:g.8058389_8058389del	GATA3	8058389	8058389	chr10	3	8058305	8058841	Indeterminate - Unlikely Dispensable
ClinVar	chr10:g.8058391_8058392dup	GATA3	8058391	8058392	chr10	3	8058305	8058841	Indeterminate - Unlikely Dispensable
ClinVar	chr10:g.8058392_8058392del	GATA3	8058392	8058392	chr10	3	8058305	8058841	Indeterminate - Unlikely Dispensable
ClinVar	chr10:g.8058398G>A	GATA3	8058398	8058398	chr10	3	8058305	8058841	Indeterminate - Unlikely Dispensable
ClinVar	chr10:g.8058427_8058454del	GATA3	8058427	8058454	chr10	3	8058305	8058841	Indeterminate - Unlikely Dispensable
ClinVar	chr10:g.8058440_8058447del	GATA3	8058440	8058447	chr10	3	8058305	8058841	Indeterminate - Unlikely Dispensable
ClinVar	chr10:g.8058443_8058444dup	GATA3	8058443	8058444	chr10	3	8058305	8058841	Indeterminate - Unlikely Dispensable
ClinVar	chr10:g.8058444_8058444del	GATA3	8058444	8058444	chr10	3	8058305	8058841	Indeterminate - Unlikely Dispensable
ClinVar	chr10:g.8058452_8058452del	GATA3	8058452	8058452	chr10	3	8058305	8058841	Indeterminate - Unlikely Dispensable
ClinVar	chr10:g.8058461_8058462dup	GATA3	8058461	8058462	chr10	3	8058305	8058841	Indeterminate - Unlikely Dispensable
ClinVar	chr10:g.8058462_8058462del	GATA3	8058462	8058462	chr10	3	8058305	8058841	Indeterminate - Unlikely Dispensable
ClinVar	chr10:g.8058462C>G	GATA3	8058462	8058462	chr10	3	8058305	8058841	Indeterminate - Unlikely Dispensable
ClinVar	chr10:g.8058488C>A	GATA3	8058488	8058488	chr10	3	8058305	8058841	Indeterminate - Unlikely Dispensable
ClinVar	chr10:g.8058489_8058489del	GATA3	8058489	8058489	chr10	3	8058305	8058841	Indeterminate - Unlikely Dispensable
ClinVar	chr10:g.8058493_8058494delinsT	GATA3	8058493	8058494	chr10	3	8058305	8058841	Indeterminate - Unlikely Dispensable
ClinVar	chr10:g.8058507_8058507del	GATA3	8058507	8058507	chr10	3	8058305	8058841	Indeterminate - Unlikely Dispensable
ClinVar	chr10:g.8058514_8058517del	GATA3	8058514	8058517	chr10	3	8058305	8058841	Indeterminate - Unlikely Dispensable
ClinVar	chr10:g.8058527_8058575del	GATA3	8058527	8058575	chr10	3	8058305	8058841	Indeterminate - Unlikely Dispensable
ClinVar	chr10:g.8058540_8058540del	GATA3	8058540	8058540	chr10	3	8058305	8058841	Indeterminate - Unlikely Dispensable
ClinVar	chr10:g.8058560C>A	GATA3	8058560	8058560	chr10	3	8058305	8058841	Indeterminate - Unlikely Dispensable
ClinVar	chr10:g.8058578C>A	GATA3	8058578	8058578	chr10	3	8058305	8058841	Indeterminate - Unlikely Dispensable
ClinVar	chr10:g.8058587C>A	GATA3	8058587	8058587	chr10	3	8058305	8058841	Indeterminate - Unlikely Dispensable
ClinVar	chr10:g.8058627_8058628dup	GATA3	8058627	8058628	chr10	3	8058305	8058841	Indeterminate - Unlikely Dispensable
ClinVar	chr10:g.8058632_8058632del	GATA3	8058632	8058632	chr10	3	8058305	8058841	Indeterminate - Unlikely Dispensable
ClinVar	chr10:g.8058638_8058638del	GATA3	8058638	8058638	chr10	3	8058305	8058841	Indeterminate - Unlikely Dispensable
ClinVar	chr10:g.8058650_8058650del	GATA3	8058650	8058650	chr10	3	8058305	8058841	Indeterminate - Unlikely Dispensable
ClinVar	chr10:g.8058671_8058672del	GATA3	8058671	8058672	chr10	3	8058305	8058841	Indeterminate - Unlikely Dispensable
ClinVar	chr10:g.8058677_8058677del	GATA3	8058677	8058677	chr10	3	8058305	8058841	Indeterminate - Unlikely Dispensable
ClinVar	chr10:g.8058701C>A	GATA3	8058701	8058701	chr10	3	8058305	8058841	Indeterminate - Unlikely Dispensable
ClinVar	chr10:g.8058706_8058707dup	GATA3	8058706	8058707	chr10	3	8058305	8058841	Indeterminate - Unlikely Dispensable
ClinVar	chr10:g.8058727_8058728insTACCCGCCCTACGTGCCCACCACCCCATCAGCACTC	GATA3	8058727	8058728	chr10	3	8058305	8058841	Indeterminate - Unlikely Dispensable
ClinVar	chr10:g.8058730_8058731dup	GATA3	8058730	8058731	chr10	3	8058305	8058841	Indeterminate - Unlikely Dispensable
ClinVar	chr10:g.8058738C>A	GATA3	8058738	8058738	chr10	3	8058305	8058841	Indeterminate - Unlikely Dispensable
ClinVar	chr10:g.8058741_8058742dup	GATA3	8058741	8058742	chr10	3	8058305	8058841	Indeterminate - Unlikely Dispensable
ClinVar	chr10:g.8058757_8058757del	GATA3	8058757	8058757	chr10	3	8058305	8058841	Indeterminate - Unlikely Dispensable
ClinVar	chr10:g.8058762_8058763dup	GATA3	8058762	8058763	chr10	3	8058305	8058841	Indeterminate - Unlikely Dispensable
ClinVar	chr10:g.8058764_8058765dup	GATA3	8058764	8058765	chr10	3	8058305	8058841	Indeterminate - Unlikely Dispensable
ClinVar	chr10:g.8058765_8058765del	GATA3	8058765	8058765	chr10	3	8058305	8058841	Indeterminate - Unlikely Dispensable
ClinVar	chr10:g.8058769_8058775delinsTGCTGTACTCTGCC	GATA3	8058769	8058775	chr10	3	8058305	8058841	Indeterminate - Unlikely Dispensable
ClinVar	chr10:g.8058805_8058805del	GATA3	8058805	8058805	chr10	3	8058305	8058841	Indeterminate - Unlikely Dispensable
ClinVar	chr10:g.8058819_8058820dup	GATA3	8058819	8058820	chr10	3	8058305	8058841	Indeterminate - Unlikely Dispensable
ClinVar	chr10:g.8058827_8058827del	GATA3	8058827	8058827	chr10	3	8058305	8058841	Indeterminate - Unlikely Dispensable
ClinVar	chr10:g.8058836_8058837dup	GATA3	8058836	8058837	chr10	3	8058305	8058841	Indeterminate - Unlikely Dispensable
ClinVar	chr10:g.8058840_8058846del	GATA3	8058840	8058846	chr10	3	8058305	8058841	Indeterminate - Unlikely Dispensable
ClinVar	chr10:g.8058841_8058845del	GATA3	8058841	8058845	chr10	3	8058305	8058841	Indeterminate - Unlikely Dispensable
ClinVar	chr10:g.13112454_13112459delinsCTTCC	OPTN	13112454	13112459	chr10	5	13112453	13112635	Indeterminate - Unlikely Dispensable
ClinVar	chr10:g.13112455_13112455del	OPTN	13112455	13112455	chr10	5	13112453	13112635	Indeterminate - Unlikely Dispensable
ClinVar	chr10:g.13112486G>T	OPTN	13112486	13112486	chr10	5	13112453	13112635	Indeterminate - Unlikely Dispensable
ClinVar	chr10:g.13112502_13112503insATC	OPTN	13112502	13112503	chr10	5	13112453	13112635	Indeterminate - Unlikely Dispensable
ClinVar	chr10:g.13112519C>T	OPTN	13112519	13112519	chr10	5	13112453	13112635	Indeterminate - Unlikely Dispensable
ClinVar	chr10:g.13112532_13112533dup	OPTN	13112532	13112533	chr10	5	13112453	13112635	Indeterminate - Unlikely Dispensable
ClinVar	chr10:g.13112606_13112606del	OPTN	13112606	13112606	chr10	5	13112453	13112635	Indeterminate - Unlikely Dispensable
ClinVar	chr10:g.13171149_13171149del	MCM10	13171149	13171149	chr10	3	13170922	13171263	Indeterminate - Unlikely Dispensable
ClinVar	chr10:g.13281058_13281058del	PHYH	13281058	13281058	chr10	8	13280976	13281110	Indeterminate - Unlikely Dispensable
ClinVar	chr10:g.13281099G>T	PHYH	13281099	13281099	chr10	8	13280976	13281110	Indeterminate - Unlikely Dispensable
ClinVar	chr10:g.13283701C>A	PHYH	13283701	13283701	chr10	7	13283690	13283839	Indeterminate - Unlikely Dispensable
ClinVar	chr10:g.13283713T>G	PHYH	13283713	13283713	chr10	7	13283690	13283839	Indeterminate - Unlikely Dispensable
ClinVar	chr10:g.13283716G>A	PHYH	13283716	13283716	chr10	7	13283690	13283839	Indeterminate - Unlikely Dispensable
ClinVar	chr10:g.13283751_13283752del	PHYH	13283751	13283752	chr10	7	13283690	13283839	Indeterminate - Unlikely Dispensable
ClinVar	chr10:g.13283779_13283786del	PHYH	13283779	13283786	chr10	7	13283690	13283839	Indeterminate - Unlikely Dispensable
ClinVar	chr10:g.13283784_13283785delinsTA	PHYH	13283784	13283785	chr10	7	13283690	13283839	Indeterminate - Unlikely Dispensable
ClinVar	chr10:g.13283801G>C	PHYH	13283801	13283801	chr10	7	13283690	13283839	Indeterminate - Unlikely Dispensable
ClinVar	chr10:g.13283809G>A	PHYH	13283809	13283809	chr10	7	13283690	13283839	Indeterminate - Unlikely Dispensable
ClinVar	chr10:g.13283834_13283835dup	PHYH	13283834	13283835	chr10	7	13283690	13283839	Indeterminate - Unlikely Dispensable
ClinVar	chr10:g.13295506G>A	PHYH	13295506	13295506	chr10	3	13295496	13295606	Indeterminate - Unlikely Dispensable
ClinVar	chr10:g.13295577_13295577del	PHYH	13295577	13295577	chr10	3	13295496	13295606	Indeterminate - Unlikely Dispensable
ClinVar	chr10:g.25954897_25954897del	MYO3A	25954897	25954897	chr10	4	25954874	25955008	Indeterminate - Unlikely Dispensable
ClinVar	chr10:g.25954973A>T	MYO3A	25954973	25954973	chr10	4	25954874	25955008	Indeterminate - Unlikely Dispensable
ClinVar	chr10:g.26024028_26024029dup	MYO3A	26024028	26024029	chr10	9	26024022	26024087	Indeterminate - Unlikely Dispensable
ClinVar	chr10:g.26026471C>T	MYO3A	26026471	26026471	chr10	10	26026377	26026532	Indeterminate - Unlikely Dispensable
ClinVar	chr10:g.27218142C>A	ACBD5	27218142	27218142	chr10	7	27217980	27218183	Indeterminate - Unlikely Dispensable
ClinVar	chr10:g.28595780_28595780del	WAC	28595780	28595780	chr10	7	28595733	28596041	Indeterminate - Unlikely Dispensable
ClinVar	chr10:g.28595789_28595792del	WAC	28595789	28595792	chr10	7	28595733	28596041	Indeterminate - Unlikely Dispensable
ClinVar	chr10:g.28595933C>T	WAC	28595933	28595933	chr10	7	28595733	28596041	Indeterminate - Unlikely Dispensable
ClinVar	chr10:g.28595971_28595972dup	WAC	28595971	28595972	chr10	7	28595733	28596041	Indeterminate - Unlikely Dispensable
ClinVar	chr10:g.28595972_28595973dup	WAC	28595972	28595973	chr10	7	28595733	28596041	Indeterminate - Unlikely Dispensable
ClinVar	chr10:g.28595975_28595976dup	WAC	28595975	28595976	chr10	7	28595733	28596041	Indeterminate - Unlikely Dispensable
ClinVar	chr10:g.28596012_28596013dup	WAC	28596012	28596013	chr10	7	28595733	28596041	Indeterminate - Unlikely Dispensable
ClinVar	chr10:g.28608213C>G	WAC	28608213	28608213	chr10	8	28608186	28608431	Indeterminate - Unlikely Dispensable
ClinVar	chr10:g.28608258_28608259dup	WAC	28608258	28608259	chr10	8	28608186	28608431	Indeterminate - Unlikely Dispensable
ClinVar	chr10:g.28608314C>T	WAC	28608314	28608314	chr10	8	28608186	28608431	Indeterminate - Unlikely Dispensable
ClinVar	chr10:g.28608338C>T	WAC	28608338	28608338	chr10	8	28608186	28608431	Indeterminate - Unlikely Dispensable
ClinVar	chr10:g.28608338_28608338del	WAC	28608338	28608338	chr10	8	28608186	28608431	Indeterminate - Unlikely Dispensable
ClinVar	chr10:g.28608365_28608366dup	WAC	28608365	28608366	chr10	8	28608186	28608431	Indeterminate - Unlikely Dispensable
ClinVar	chr10:g.28608425_28608428del	WAC	28608425	28608428	chr10	8	28608186	28608431	Indeterminate - Unlikely Dispensable
ClinVar	chr10:g.43118392G>C	RET	43118392	43118392	chr10	13	43118373	43118480	Indeterminate - Unlikely Dispensable
ClinVar	chr10:g.43118392G>T	RET	43118392	43118392	chr10	13	43118373	43118480	Indeterminate - Unlikely Dispensable
ClinVar	chr10:g.43118395_43118395delinsTCGAGACCTGCTGTCAGAGTTCAACGTGAGCTT	RET	43118395	43118395	chr10	13	43118373	43118480	Indeterminate - Unlikely Dispensable
ClinVar	chr10:g.43118458G>T	RET	43118458	43118458	chr10	13	43118373	43118480	Indeterminate - Unlikely Dispensable
ClinVar	chr10:g.43118458_43118459delinsTC	RET	43118458	43118459	chr10	13	43118373	43118480	Indeterminate - Unlikely Dispensable
ClinVar	chr10:g.43120090C>T	RET	43120090	43120090	chr10	15	43120081	43120203	Indeterminate - Unlikely Dispensable
ClinVar	chr10:g.43120102G>C	RET	43120102	43120102	chr10	15	43120081	43120203	Indeterminate - Unlikely Dispensable
ClinVar	chr10:g.43120144T>G	RET	43120144	43120144	chr10	15	43120081	43120203	Indeterminate - Unlikely Dispensable
ClinVar	chr10:g.43120145C>T	RET	43120145	43120145	chr10	15	43120081	43120203	Indeterminate - Unlikely Dispensable
ClinVar	chr10:g.43120162C>T	RET	43120162	43120162	chr10	15	43120081	43120203	Indeterminate - Unlikely Dispensable
ClinVar	chr10:g.43120188C>A	RET	43120188	43120188	chr10	15	43120081	43120203	Indeterminate - Unlikely Dispensable
ClinVar	chr10:g.43123706C>T	RET	43123706	43123706	chr10	17	43123671	43123808	Indeterminate - Unlikely Dispensable
ClinVar	chr10:g.43123706_43123706del	RET	43123706	43123706	chr10	17	43123671	43123808	Indeterminate - Unlikely Dispensable
ClinVar	chr10:g.43123711_43123711del	RET	43123711	43123711	chr10	17	43123671	43123808	Indeterminate - Unlikely Dispensable
ClinVar	chr10:g.43123732_43123733dup	RET	43123732	43123733	chr10	17	43123671	43123808	Indeterminate - Unlikely Dispensable
ClinVar	chr10:g.43123757T>C	RET	43123757	43123757	chr10	17	43123671	43123808	Indeterminate - Unlikely Dispensable
ClinVar	chr10:g.43123774C>T	RET	43123774	43123774	chr10	17	43123671	43123808	Indeterminate - Unlikely Dispensable
ClinVar	chr10:g.43123783A>G	RET	43123783	43123783	chr10	17	43123671	43123808	Indeterminate - Unlikely Dispensable
ClinVar	chr10:g.49470184G>C	ERCC6	49470184	49470184	chr10	18	49470182	49470889	Indeterminate - Unlikely Dispensable
ClinVar	chr10:g.49470185_49470186dup	ERCC6	49470185	49470186	chr10	18	49470182	49470889	Indeterminate - Unlikely Dispensable
ClinVar	chr10:g.49470244_49470245del	ERCC6	49470244	49470245	chr10	18	49470182	49470889	Indeterminate - Unlikely Dispensable
ClinVar	chr10:g.49470266_49470266del	ERCC6	49470266	49470266	chr10	18	49470182	49470889	Indeterminate - Unlikely Dispensable
ClinVar	chr10:g.49470284_49470284del	ERCC6	49470284	49470284	chr10	18	49470182	49470889	Indeterminate - Unlikely Dispensable
ClinVar	chr10:g.49470299G>A	ERCC6	49470299	49470299	chr10	18	49470182	49470889	Indeterminate - Unlikely Dispensable
ClinVar	chr10:g.49470304_49470304del	ERCC6	49470304	49470304	chr10	18	49470182	49470889	Indeterminate - Unlikely Dispensable
ClinVar	chr10:g.49470305C>A	ERCC6	49470305	49470305	chr10	18	49470182	49470889	Indeterminate - Unlikely Dispensable
ClinVar	chr10:g.49470332_49470333dup	ERCC6	49470332	49470333	chr10	18	49470182	49470889	Indeterminate - Unlikely Dispensable
ClinVar	chr10:g.49470347_49470348insTA	ERCC6	49470347	49470348	chr10	18	49470182	49470889	Indeterminate - Unlikely Dispensable
ClinVar	chr10:g.49470352_49470353insTTAAGGTGGACCTTAAGCAGCCAGCCC	ERCC6	49470352	49470353	chr10	18	49470182	49470889	Indeterminate - Unlikely Dispensable
ClinVar	chr10:g.49470395_49470396del	ERCC6	49470395	49470396	chr10	18	49470182	49470889	Indeterminate - Unlikely Dispensable
ClinVar	chr10:g.49470420_49470421dup	ERCC6	49470420	49470421	chr10	18	49470182	49470889	Indeterminate - Unlikely Dispensable
ClinVar	chr10:g.49470424_49470424del	ERCC6	49470424	49470424	chr10	18	49470182	49470889	Indeterminate - Unlikely Dispensable
ClinVar	chr10:g.49470437_49470438delinsAA	ERCC6	49470437	49470438	chr10	18	49470182	49470889	Indeterminate - Unlikely Dispensable
ClinVar	chr10:g.49470440_49470440del	ERCC6	49470440	49470440	chr10	18	49470182	49470889	Indeterminate - Unlikely Dispensable
ClinVar	chr10:g.49470452C>A	ERCC6	49470452	49470452	chr10	18	49470182	49470889	Indeterminate - Unlikely Dispensable
ClinVar	chr10:g.49470495_49470496dup	ERCC6	49470495	49470496	chr10	18	49470182	49470889	Indeterminate - Unlikely Dispensable
ClinVar	chr10:g.49470499_49470500dup	ERCC6	49470499	49470500	chr10	18	49470182	49470889	Indeterminate - Unlikely Dispensable
ClinVar	chr10:g.49470515C>A	ERCC6	49470515	49470515	chr10	18	49470182	49470889	Indeterminate - Unlikely Dispensable
ClinVar	chr10:g.49470547_49470548dup	ERCC6	49470547	49470548	chr10	18	49470182	49470889	Indeterminate - Unlikely Dispensable
ClinVar	chr10:g.49470568_49470568del	ERCC6	49470568	49470568	chr10	18	49470182	49470889	Indeterminate - Unlikely Dispensable
ClinVar	chr10:g.49470589_49470589del	ERCC6	49470589	49470589	chr10	18	49470182	49470889	Indeterminate - Unlikely Dispensable
ClinVar	chr10:g.49470625_49470625del	ERCC6	49470625	49470625	chr10	18	49470182	49470889	Indeterminate - Unlikely Dispensable
ClinVar	chr10:g.49470635C>A	ERCC6	49470635	49470635	chr10	18	49470182	49470889	Indeterminate - Unlikely Dispensable
ClinVar	chr10:g.49470728_49470729dup	ERCC6	49470728	49470729	chr10	18	49470182	49470889	Indeterminate - Unlikely Dispensable
ClinVar	chr10:g.49470730_49470730del	ERCC6	49470730	49470730	chr10	18	49470182	49470889	Indeterminate - Unlikely Dispensable
ClinVar	chr10:g.49470736_49470736del	ERCC6	49470736	49470736	chr10	18	49470182	49470889	Indeterminate - Unlikely Dispensable
ClinVar	chr10:g.49470835G>A	ERCC6	49470835	49470835	chr10	18	49470182	49470889	Indeterminate - Unlikely Dispensable
ClinVar	chr10:g.49470846_49470847del	ERCC6	49470846	49470847	chr10	18	49470182	49470889	Indeterminate - Unlikely Dispensable
ClinVar	chr10:g.49470848_49470848del	ERCC6	49470848	49470848	chr10	18	49470182	49470889	Indeterminate - Unlikely Dispensable
ClinVar	chr10:g.49470853_49470865del	ERCC6	49470853	49470865	chr10	18	49470182	49470889	Indeterminate - Unlikely Dispensable
ClinVar	chr10:g.49470880G>C	ERCC6	49470880	49470880	chr10	18	49470182	49470889	Indeterminate - Unlikely Dispensable
ClinVar	chr10:g.49472903_49472911del	ERCC6	49472903	49472911	chr10	15	49472909	49473028	Indeterminate - Unlikely Dispensable
ClinVar	chr10:g.49472906_49472913del	ERCC6	49472906	49472913	chr10	15	49472909	49473028	Indeterminate - Unlikely Dispensable
ClinVar	chr10:g.49472911G>A	ERCC6	49472911	49472911	chr10	15	49472909	49473028	Indeterminate - Unlikely Dispensable
ClinVar	chr10:g.49472925_49472925del	ERCC6	49472925	49472925	chr10	15	49472909	49473028	Indeterminate - Unlikely Dispensable
ClinVar	chr10:g.49472938G>T	ERCC6	49472938	49472938	chr10	15	49472909	49473028	Indeterminate - Unlikely Dispensable
ClinVar	chr10:g.49472961_49472961del	ERCC6	49472961	49472961	chr10	15	49472909	49473028	Indeterminate - Unlikely Dispensable
ClinVar	chr10:g.49472961_49472986del	ERCC6	49472961	49472986	chr10	15	49472909	49473028	Indeterminate - Unlikely Dispensable
ClinVar	chr10:g.49472962_49472962del	ERCC6	49472962	49472962	chr10	15	49472909	49473028	Indeterminate - Unlikely Dispensable
ClinVar	chr10:g.49472997_49473031delinsTGGCTCCCAGCCAGATCT	ERCC6	49472997	49473031	chr10	15	49472909	49473028	Indeterminate - Unlikely Dispensable
ClinVar	chr10:g.49473479C>A	ERCC6	49473479	49473479	chr10	14	49473477	49473587	Indeterminate - Unlikely Dispensable
ClinVar	chr10:g.49473496A>G	ERCC6	49473496	49473496	chr10	14	49473477	49473587	Indeterminate - Unlikely Dispensable
ClinVar	chr10:g.49473503G>A	ERCC6	49473503	49473503	chr10	14	49473477	49473587	Indeterminate - Unlikely Dispensable
ClinVar	chr10:g.49473520_49473521dup	ERCC6	49473520	49473521	chr10	14	49473477	49473587	Indeterminate - Unlikely Dispensable
ClinVar	chr10:g.49473572C>A	ERCC6	49473572	49473572	chr10	14	49473477	49473587	Indeterminate - Unlikely Dispensable
ClinVar	chr10:g.49474034G>C	ERCC6	49474034	49474034	chr10	13	49474027	49474242	Indeterminate - Unlikely Dispensable
ClinVar	chr10:g.49474041_49474042del	ERCC6	49474041	49474042	chr10	13	49474027	49474242	Indeterminate - Unlikely Dispensable
ClinVar	chr10:g.49474056G>A	ERCC6	49474056	49474056	chr10	13	49474027	49474242	Indeterminate - Unlikely Dispensable
ClinVar	chr10:g.49474074A>T	ERCC6	49474074	49474074	chr10	13	49474027	49474242	Indeterminate - Unlikely Dispensable
ClinVar	chr10:g.49474075_49474078del	ERCC6	49474075	49474078	chr10	13	49474027	49474242	Indeterminate - Unlikely Dispensable
ClinVar	chr10:g.49482712_49482712del	ERCC6	49482712	49482712	chr10	10	49482687	49482863	Indeterminate - Unlikely Dispensable
ClinVar	chr10:g.49482713C>A	ERCC6	49482713	49482713	chr10	10	49482687	49482863	Indeterminate - Unlikely Dispensable
ClinVar	chr10:g.49482762_49482763dup	ERCC6	49482762	49482763	chr10	10	49482687	49482863	Indeterminate - Unlikely Dispensable
ClinVar	chr10:g.49482789_49482790del	ERCC6	49482789	49482790	chr10	10	49482687	49482863	Indeterminate - Unlikely Dispensable
ClinVar	chr10:g.49482796G>A	ERCC6	49482796	49482796	chr10	10	49482687	49482863	Indeterminate - Unlikely Dispensable
ClinVar	chr10:g.49482847C>T	ERCC6	49482847	49482847	chr10	10	49482687	49482863	Indeterminate - Unlikely Dispensable
ClinVar	chr10:g.49482848G>A	ERCC6	49482848	49482848	chr10	10	49482687	49482863	Indeterminate - Unlikely Dispensable
ClinVar	chr10:g.49482857_49482857del	ERCC6	49482857	49482857	chr10	10	49482687	49482863	Indeterminate - Unlikely Dispensable
ClinVar	chr10:g.49483363_49483364dup	ERCC6	49483363	49483364	chr10	9	49483346	49483516	Indeterminate - Unlikely Dispensable
ClinVar	chr10:g.49483384_49483385dup	ERCC6	49483384	49483385	chr10	9	49483346	49483516	Indeterminate - Unlikely Dispensable
ClinVar	chr10:g.49483424_49483424del	ERCC6	49483424	49483424	chr10	9	49483346	49483516	Indeterminate - Unlikely Dispensable
ClinVar	chr10:g.49483440_49483440del	ERCC6	49483440	49483440	chr10	9	49483346	49483516	Indeterminate - Unlikely Dispensable
ClinVar	chr10:g.49483444G>A	ERCC6	49483444	49483444	chr10	9	49483346	49483516	Indeterminate - Unlikely Dispensable
ClinVar	chr10:g.49483476_49483476del	ERCC6	49483476	49483476	chr10	9	49483346	49483516	Indeterminate - Unlikely Dispensable
ClinVar	chr10:g.49483487_49483488dup	ERCC6	49483487	49483488	chr10	9	49483346	49483516	Indeterminate - Unlikely Dispensable
ClinVar	chr10:g.49500539T>A	ERCC6	49500539	49500539	chr10	7	49500538	49500696	Indeterminate - Unlikely Dispensable
ClinVar	chr10:g.49500566T>A	ERCC6	49500566	49500566	chr10	7	49500538	49500696	Indeterminate - Unlikely Dispensable
ClinVar	chr10:g.49500577A>G	ERCC6	49500577	49500577	chr10	7	49500538	49500696	Indeterminate - Unlikely Dispensable
ClinVar	chr10:g.49500672C>T	ERCC6	49500672	49500672	chr10	7	49500538	49500696	Indeterminate - Unlikely Dispensable
ClinVar	chr10:g.49500673C>T	ERCC6	49500673	49500673	chr10	7	49500538	49500696	Indeterminate - Unlikely Dispensable
ClinVar	chr10:g.49500689G>A	ERCC6	49500689	49500689	chr10	7	49500538	49500696	Indeterminate - Unlikely Dispensable
ClinVar	chr10:g.49500692G>A	ERCC6	49500692	49500692	chr10	7	49500538	49500696	Indeterminate - Unlikely Dispensable
ClinVar	chr10:g.58388810_58388810del	TFAM	58388810	58388810	chr10	4	58388670	58388819	Indeterminate - Unlikely Dispensable
ClinVar	chr10:g.58390856C>T	TFAM	58390856	58390856	chr10	5	58390765	58390860	Indeterminate - Unlikely Dispensable
ClinVar	chr10:g.60063219G>A	ANK3	60063219	60063219	chr10	40	60063111	60063254	Indeterminate - Unlikely Dispensable
ClinVar	chr10:g.60068822_60068822del	ANK3	60068822	60068822	chr10	37	60068637	60076448	Indeterminate - Unlikely Dispensable
ClinVar	chr10:g.60069848_60069848del	ANK3	60069848	60069848	chr10	37	60068637	60076448	Indeterminate - Unlikely Dispensable
ClinVar	chr10:g.60069886_60069886del	ANK3	60069886	60069886	chr10	37	60068637	60076448	Indeterminate - Unlikely Dispensable
ClinVar	chr10:g.60070236G>A	ANK3	60070236	60070236	chr10	37	60068637	60076448	Indeterminate - Unlikely Dispensable
ClinVar	chr10:g.60071229G>A	ANK3	60071229	60071229	chr10	37	60068637	60076448	Indeterminate - Unlikely Dispensable
ClinVar	chr10:g.60071531_60071532dup	ANK3	60071531	60071532	chr10	37	60068637	60076448	Indeterminate - Unlikely Dispensable
ClinVar	chr10:g.60072447_60072448dup	ANK3	60072447	60072448	chr10	37	60068637	60076448	Indeterminate - Unlikely Dispensable
ClinVar	chr10:g.60075036_60075037dup	ANK3	60075036	60075037	chr10	37	60068637	60076448	Indeterminate - Unlikely Dispensable
ClinVar	chr10:g.60076014G>A	ANK3	60076014	60076014	chr10	37	60068637	60076448	Indeterminate - Unlikely Dispensable
ClinVar	chr10:g.68174076C>T	MYPN	68174076	68174076	chr10	11	68174066	68174656	Indeterminate - Unlikely Dispensable
ClinVar	chr10:g.68174082C>T	MYPN	68174082	68174082	chr10	11	68174066	68174656	Indeterminate - Unlikely Dispensable
ClinVar	chr10:g.68174094_68174094del	MYPN	68174094	68174094	chr10	11	68174066	68174656	Indeterminate - Unlikely Dispensable
ClinVar	chr10:g.68174173_68174173del	MYPN	68174173	68174173	chr10	11	68174066	68174656	Indeterminate - Unlikely Dispensable
ClinVar	chr10:g.68174188_68174188del	MYPN	68174188	68174188	chr10	11	68174066	68174656	Indeterminate - Unlikely Dispensable
ClinVar	chr10:g.68174205_68174206dup	MYPN	68174205	68174206	chr10	11	68174066	68174656	Indeterminate - Unlikely Dispensable
ClinVar	chr10:g.68174536_68174536del	MYPN	68174536	68174536	chr10	11	68174066	68174656	Indeterminate - Unlikely Dispensable
ClinVar	chr10:g.68174562C>T	MYPN	68174562	68174562	chr10	11	68174066	68174656	Indeterminate - Unlikely Dispensable
ClinVar	chr10:g.68174644_68174650del	MYPN	68174644	68174650	chr10	11	68174066	68174656	Indeterminate - Unlikely Dispensable
ClinVar	chr10:g.70885166_70885167dup	PCBD1	70885166	70885167	chr10	3	70885152	70885232	Indeterminate - Unlikely Dispensable
ClinVar	chr10:g.70885202G>A	PCBD1	70885202	70885202	chr10	3	70885152	70885232	Indeterminate - Unlikely Dispensable
ClinVar	chr10:g.70885212_70885213dup	PCBD1	70885212	70885213	chr10	3	70885152	70885232	Indeterminate - Unlikely Dispensable
ClinVar	chr10:g.70885815_70885825del	PCBD1	70885815	70885825	chr10	2	70885798	70885929	Indeterminate - Unlikely Dispensable
ClinVar	chr10:g.70885822_70885822del	PCBD1	70885822	70885822	chr10	2	70885798	70885929	Indeterminate - Unlikely Dispensable
ClinVar	chr10:g.70885870_70885871dup	PCBD1	70885870	70885871	chr10	2	70885798	70885929	Indeterminate - Unlikely Dispensable
ClinVar	chr10:g.70885887_70885887del	PCBD1	70885887	70885887	chr10	2	70885798	70885929	Indeterminate - Unlikely Dispensable
ClinVar	chr10:g.71828885G>A	PSAP	71828885	71828885	chr10	5	71828877	71829077	Indeterminate - Unlikely Dispensable
ClinVar	chr10:g.71828896_71828897dup	PSAP	71828896	71828897	chr10	5	71828877	71829077	Indeterminate - Unlikely Dispensable
ClinVar	chr10:g.71828925_71828926dup	PSAP	71828925	71828926	chr10	5	71828877	71829077	Indeterminate - Unlikely Dispensable
ClinVar	chr10:g.71828974_71828974del	PSAP	71828974	71828974	chr10	5	71828877	71829077	Indeterminate - Unlikely Dispensable
ClinVar	chr10:g.71828996G>A	PSAP	71828996	71828996	chr10	5	71828877	71829077	Indeterminate - Unlikely Dispensable
ClinVar	chr10:g.71829070_71829074del	PSAP	71829070	71829074	chr10	5	71828877	71829077	Indeterminate - Unlikely Dispensable
ClinVar	chr10:g.72152901G>T	ASCC1	72152901	72152901	chr10	7	72152869	72152988	Indeterminate - Unlikely Dispensable
ClinVar	chr10:g.72152966_72152966del	ASCC1	72152966	72152966	chr10	7	72152869	72152988	Indeterminate - Unlikely Dispensable
ClinVar	chr10:g.72475102C>A	MICU1	72475102	72475102	chr10	8	72475100	72475297	Indeterminate - Unlikely Dispensable
ClinVar	chr10:g.72475133_72475133del	MICU1	72475133	72475133	chr10	8	72475100	72475297	Indeterminate - Unlikely Dispensable
ClinVar	chr10:g.72475267_72475268dup	MICU1	72475267	72475268	chr10	8	72475100	72475297	Indeterminate - Unlikely Dispensable
ClinVar	chr10:g.73232994C>T	FAM149B1	73232994	73232994	chr10	10	73232939	73233163	Indeterminate - Unlikely Dispensable
ClinVar	chr10:g.74525268_74525269del	ADK	74525268	74525269	chr10	7	74525256	74525426	Indeterminate - Unlikely Dispensable
ClinVar	chr10:g.74525346_74525350del	ADK	74525346	74525350	chr10	7	74525256	74525426	Indeterminate - Unlikely Dispensable
ClinVar	chr10:g.74525404A>C	ADK	74525404	74525404	chr10	7	74525256	74525426	Indeterminate - Unlikely Dispensable
ClinVar	chr10:g.74985114_74985118del	KAT6B	74985114	74985118	chr10	12	74985080	74985241	Indeterminate - Unlikely Dispensable
ClinVar	chr10:g.74985216_74985216del	KAT6B	74985216	74985216	chr10	12	74985080	74985241	Indeterminate - Unlikely Dispensable
ClinVar	chr10:g.77821378_77821403del	DLG5	77821378	77821403	chr10	15	77821082	77822101	Indeterminate - Unlikely Dispensable
ClinVar	chr10:g.77822023G>A	DLG5	77822023	77822023	chr10	15	77821082	77822101	Indeterminate - Unlikely Dispensable
ClinVar	chr10:g.78035352_78035354delinsTACGGATAG	RPS24	78035352	78035354	chr10	2	78035352	78035417	Indeterminate - Unlikely Dispensable
ClinVar	chr10:g.78035361_78035362del	RPS24	78035361	78035362	chr10	2	78035352	78035417	Indeterminate - Unlikely Dispensable
ClinVar	chr10:g.78035394C>T	RPS24	78035394	78035394	chr10	2	78035352	78035417	Indeterminate - Unlikely Dispensable
ClinVar	chr10:g.78035412C>T	RPS24	78035412	78035412	chr10	2	78035352	78035417	Indeterminate - Unlikely Dispensable
ClinVar	chr10:g.78035413_78035414del	RPS24	78035413	78035414	chr10	2	78035352	78035417	Indeterminate - Unlikely Dispensable
ClinVar	chr10:g.78035589A>C	RPS24	78035589	78035589	chr10	3	78035511	78035720	Indeterminate - Unlikely Dispensable
ClinVar	chr10:g.78035597_78035597del	RPS24	78035597	78035597	chr10	3	78035511	78035720	Indeterminate - Unlikely Dispensable
ClinVar	chr10:g.78035629_78035630dup	RPS24	78035629	78035630	chr10	3	78035511	78035720	Indeterminate - Unlikely Dispensable
ClinVar	chr10:g.78035713_78035713del	RPS24	78035713	78035713	chr10	3	78035511	78035720	Indeterminate - Unlikely Dispensable
ClinVar	chr10:g.78037206G>T	RPS24	78037206	78037206	chr10	4	78037194	78037304	Indeterminate - Unlikely Dispensable
ClinVar	chr10:g.78037230C>T	RPS24	78037230	78037230	chr10	4	78037194	78037304	Indeterminate - Unlikely Dispensable
ClinVar	chr10:g.80275054A>G	MAT1A	80275054	80275054	chr10	7	80275017	80275199	Indeterminate - Unlikely Dispensable
ClinVar	chr10:g.80275072C>T	MAT1A	80275072	80275072	chr10	7	80275017	80275199	Indeterminate - Unlikely Dispensable
ClinVar	chr10:g.80275093C>A	MAT1A	80275093	80275093	chr10	7	80275017	80275199	Indeterminate - Unlikely Dispensable
ClinVar	chr10:g.80275141_80275142dup	MAT1A	80275141	80275142	chr10	7	80275017	80275199	Indeterminate - Unlikely Dispensable
ClinVar	chr10:g.80275147C>T	MAT1A	80275147	80275147	chr10	7	80275017	80275199	Indeterminate - Unlikely Dispensable
ClinVar	chr10:g.80275177C>T	MAT1A	80275177	80275177	chr10	7	80275017	80275199	Indeterminate - Unlikely Dispensable
ClinVar	chr10:g.80275178G>A	MAT1A	80275178	80275178	chr10	7	80275017	80275199	Indeterminate - Unlikely Dispensable
ClinVar	chr10:g.80275192G>A	MAT1A	80275192	80275192	chr10	7	80275017	80275199	Indeterminate - Unlikely Dispensable
ClinVar	chr10:g.80275195T>A	MAT1A	80275195	80275195	chr10	7	80275017	80275199	Indeterminate - Unlikely Dispensable
ClinVar	chr10:g.80275196_80275196del	MAT1A	80275196	80275196	chr10	7	80275017	80275199	Indeterminate - Unlikely Dispensable
ClinVar	chr10:g.80275199C>T	MAT1A	80275199	80275199	chr10	7	80275017	80275199	Indeterminate - Unlikely Dispensable
ClinVar	chr10:g.80276439G>T	MAT1A	80276439	80276439	chr10	6	80276376	80276594	Indeterminate - Unlikely Dispensable
ClinVar	chr10:g.80276521T>G	MAT1A	80276521	80276521	chr10	6	80276376	80276594	Indeterminate - Unlikely Dispensable
ClinVar	chr10:g.80276548C>T	MAT1A	80276548	80276548	chr10	6	80276376	80276594	Indeterminate - Unlikely Dispensable
ClinVar	chr10:g.80280183_80280184insGCA	MAT1A	80280183	80280184	chr10	5	80280173	80280316	Indeterminate - Unlikely Dispensable
ClinVar	chr10:g.80280195A>T	MAT1A	80280195	80280195	chr10	5	80280173	80280316	Indeterminate - Unlikely Dispensable
ClinVar	chr10:g.80280198C>T	MAT1A	80280198	80280198	chr10	5	80280173	80280316	Indeterminate - Unlikely Dispensable
ClinVar	chr10:g.80280266_80280266del	MAT1A	80280266	80280266	chr10	5	80280173	80280316	Indeterminate - Unlikely Dispensable
ClinVar	chr10:g.80283916C>T	MAT1A	80283916	80283916	chr10	3	80283916	80284038	Indeterminate - Unlikely Dispensable
ClinVar	chr10:g.80283948A>T	MAT1A	80283948	80283948	chr10	3	80283916	80284038	Indeterminate - Unlikely Dispensable
ClinVar	chr10:g.84213143_84213143del	CDHR1	84213143	84213143	chr10	16	84213091	84213348	Indeterminate - Unlikely Dispensable
ClinVar	chr10:g.84213263_84213263del	CDHR1	84213263	84213263	chr10	16	84213091	84213348	Indeterminate - Unlikely Dispensable
ClinVar	chr10:g.84213296_84213296del	CDHR1	84213296	84213296	chr10	16	84213091	84213348	Indeterminate - Unlikely Dispensable
ClinVar	chr10:g.84213346G>T	CDHR1	84213346	84213346	chr10	16	84213091	84213348	Indeterminate - Unlikely Dispensable
ClinVar	chr10:g.87062757G>A	GLUD1	87062757	87062757	chr10	6	87062656	87062835	Indeterminate - Unlikely Dispensable
ClinVar	chr10:g.87062786C>T	GLUD1	87062786	87062786	chr10	6	87062656	87062835	Indeterminate - Unlikely Dispensable
ClinVar	chr10:g.87508379_87508380dup	MINPP1	87508379	87508380	chr10	2	87508336	87508533	Indeterminate - Unlikely Dispensable
ClinVar	chr10:g.87508507A>G	MINPP1	87508507	87508507	chr10	2	87508336	87508533	Indeterminate - Unlikely Dispensable
ClinVar	chr10:g.87925496_87925513del	PTEN	87925496	87925513	chr10	3	87925513	87925557	Indeterminate - Unlikely Dispensable
ClinVar	chr10:g.87925510_87925513del	PTEN	87925510	87925513	chr10	3	87925513	87925557	Indeterminate - Unlikely Dispensable
ClinVar	chr10:g.87925514_87925514del	PTEN	87925514	87925514	chr10	3	87925513	87925557	Indeterminate - Unlikely Dispensable
ClinVar	chr10:g.87925514_87925515delinsA	PTEN	87925514	87925515	chr10	3	87925513	87925557	Indeterminate - Unlikely Dispensable
ClinVar	chr10:g.87925515T>C	PTEN	87925515	87925515	chr10	3	87925513	87925557	Indeterminate - Unlikely Dispensable
ClinVar	chr10:g.87925518T>G	PTEN	87925518	87925518	chr10	3	87925513	87925557	Indeterminate - Unlikely Dispensable
ClinVar	chr10:g.87925518T>A	PTEN	87925518	87925518	chr10	3	87925513	87925557	Indeterminate - Unlikely Dispensable
ClinVar	chr10:g.87925518_87925533del	PTEN	87925518	87925533	chr10	3	87925513	87925557	Indeterminate - Unlikely Dispensable
ClinVar	chr10:g.87925524C>G	PTEN	87925524	87925524	chr10	3	87925513	87925557	Indeterminate - Unlikely Dispensable
ClinVar	chr10:g.87925524_87925524del	PTEN	87925524	87925524	chr10	3	87925513	87925557	Indeterminate - Unlikely Dispensable
ClinVar	chr10:g.87925524C>A	PTEN	87925524	87925524	chr10	3	87925513	87925557	Indeterminate - Unlikely Dispensable
ClinVar	chr10:g.87925525_87925525del	PTEN	87925525	87925525	chr10	3	87925513	87925557	Indeterminate - Unlikely Dispensable
ClinVar	chr10:g.87925526A>T	PTEN	87925526	87925526	chr10	3	87925513	87925557	Indeterminate - Unlikely Dispensable
ClinVar	chr10:g.87925528_87925528del	PTEN	87925528	87925528	chr10	3	87925513	87925557	Indeterminate - Unlikely Dispensable
ClinVar	chr10:g.87925529C>G	PTEN	87925529	87925529	chr10	3	87925513	87925557	Indeterminate - Unlikely Dispensable
ClinVar	chr10:g.87925529C>T	PTEN	87925529	87925529	chr10	3	87925513	87925557	Indeterminate - Unlikely Dispensable
ClinVar	chr10:g.87925530A>C	PTEN	87925530	87925530	chr10	3	87925513	87925557	Indeterminate - Unlikely Dispensable
ClinVar	chr10:g.87925531_87925532dup	PTEN	87925531	87925532	chr10	3	87925513	87925557	Indeterminate - Unlikely Dispensable
ClinVar	chr10:g.87925532_87925532del	PTEN	87925532	87925532	chr10	3	87925513	87925557	Indeterminate - Unlikely Dispensable
ClinVar	chr10:g.87925532A>T	PTEN	87925532	87925532	chr10	3	87925513	87925557	Indeterminate - Unlikely Dispensable
ClinVar	chr10:g.87925542_87925542del	PTEN	87925542	87925542	chr10	3	87925513	87925557	Indeterminate - Unlikely Dispensable
ClinVar	chr10:g.87925542_87925543insAT	PTEN	87925542	87925543	chr10	3	87925513	87925557	Indeterminate - Unlikely Dispensable
ClinVar	chr10:g.87925543C>G	PTEN	87925543	87925543	chr10	3	87925513	87925557	Indeterminate - Unlikely Dispensable
ClinVar	chr10:g.87925543C>A	PTEN	87925543	87925543	chr10	3	87925513	87925557	Indeterminate - Unlikely Dispensable
ClinVar	chr10:g.87925543_87925543del	PTEN	87925543	87925543	chr10	3	87925513	87925557	Indeterminate - Unlikely Dispensable
ClinVar	chr10:g.87925543_87925544dup	PTEN	87925543	87925544	chr10	3	87925513	87925557	Indeterminate - Unlikely Dispensable
ClinVar	chr10:g.87925544A>G	PTEN	87925544	87925544	chr10	3	87925513	87925557	Indeterminate - Unlikely Dispensable
ClinVar	chr10:g.87925546G>T	PTEN	87925546	87925546	chr10	3	87925513	87925557	Indeterminate - Unlikely Dispensable
ClinVar	chr10:g.87925547_87925547del	PTEN	87925547	87925547	chr10	3	87925513	87925557	Indeterminate - Unlikely Dispensable
ClinVar	chr10:g.87925547_87925548dup	PTEN	87925547	87925548	chr10	3	87925513	87925557	Indeterminate - Unlikely Dispensable
ClinVar	chr10:g.87925548T>G	PTEN	87925548	87925548	chr10	3	87925513	87925557	Indeterminate - Unlikely Dispensable
ClinVar	chr10:g.87925548_87925549dup	PTEN	87925548	87925549	chr10	3	87925513	87925557	Indeterminate - Unlikely Dispensable
ClinVar	chr10:g.87925552C>G	PTEN	87925552	87925552	chr10	3	87925513	87925557	Indeterminate - Unlikely Dispensable
ClinVar	chr10:g.87925552C>A	PTEN	87925552	87925552	chr10	3	87925513	87925557	Indeterminate - Unlikely Dispensable
ClinVar	chr10:g.87925552_87925552del	PTEN	87925552	87925552	chr10	3	87925513	87925557	Indeterminate - Unlikely Dispensable
ClinVar	chr10:g.87925553_87925553del	PTEN	87925553	87925553	chr10	3	87925513	87925557	Indeterminate - Unlikely Dispensable
ClinVar	chr10:g.87925555_87925555del	PTEN	87925555	87925555	chr10	3	87925513	87925557	Indeterminate - Unlikely Dispensable
ClinVar	chr10:g.88939543G>A	ACTA2	88939543	88939543	chr10	7	88939507	88939698	Indeterminate - Unlikely Dispensable
ClinVar	chr10:g.88939549G>T	ACTA2	88939549	88939549	chr10	7	88939507	88939698	Indeterminate - Unlikely Dispensable
ClinVar	chr10:g.88939660A>G	ACTA2	88939660	88939660	chr10	7	88939507	88939698	Indeterminate - Unlikely Dispensable
ClinVar	chr10:g.88941309C>T	ACTA2	88941309	88941309	chr10	6	88941229	88941390	Indeterminate - Unlikely Dispensable
ClinVar	chr10:g.88941309C>A	ACTA2	88941309	88941309	chr10	6	88941229	88941390	Indeterminate - Unlikely Dispensable
ClinVar	chr10:g.88941310G>A	ACTA2	88941310	88941310	chr10	6	88941229	88941390	Indeterminate - Unlikely Dispensable
ClinVar	chr10:g.88941310G>T	ACTA2	88941310	88941310	chr10	6	88941229	88941390	Indeterminate - Unlikely Dispensable
ClinVar	chr10:g.88947370A>G	ACTA2	88947370	88947370	chr10	3	88947258	88947386	Indeterminate - Unlikely Dispensable
ClinVar	chr10:g.88947371T>C	ACTA2	88947371	88947371	chr10	3	88947258	88947386	Indeterminate - Unlikely Dispensable
ClinVar	chr10:g.88947378C>T	ACTA2	88947378	88947378	chr10	3	88947258	88947386	Indeterminate - Unlikely Dispensable
ClinVar	chr10:g.88947379A>C	ACTA2	88947379	88947379	chr10	3	88947258	88947386	Indeterminate - Unlikely Dispensable
ClinVar	chr10:g.88947380T>C	ACTA2	88947380	88947380	chr10	3	88947258	88947386	Indeterminate - Unlikely Dispensable
ClinVar	chr10:g.88947383C>A	ACTA2	88947383	88947383	chr10	3	88947258	88947386	Indeterminate - Unlikely Dispensable
ClinVar	chr10:g.88947383C>G	ACTA2	88947383	88947383	chr10	3	88947258	88947386	Indeterminate - Unlikely Dispensable
ClinVar	chr10:g.93062739_93062763del	CYP26C1	93062739	93062763	chr10	3	93062720	93062995	Indeterminate - Unlikely Dispensable
ClinVar	chr10:g.93066150C>A	CYP26C1	93066150	93066150	chr10	5	93065956	93066285	Indeterminate - Unlikely Dispensable
ClinVar	chr10:g.93503185C>T	CEP55	93503185	93503185	chr10	3	93503113	93503388	Indeterminate - Unlikely Dispensable
ClinVar	chr10:g.93503236C>T	CEP55	93503236	93503236	chr10	3	93503113	93503388	Indeterminate - Unlikely Dispensable
ClinVar	chr10:g.93593865C>A	RBP4	93593865	93593865	chr10	5	93593823	93594035	Indeterminate - Unlikely Dispensable
ClinVar	chr10:g.93594008T>C	RBP4	93594008	93594008	chr10	5	93593823	93594035	Indeterminate - Unlikely Dispensable
ClinVar	chr10:g.93594033C>A	RBP4	93594033	93594033	chr10	5	93593823	93594035	Indeterminate - Unlikely Dispensable
ClinVar	chr10:g.93594033C>G	RBP4	93594033	93594033	chr10	5	93593823	93594035	Indeterminate - Unlikely Dispensable
ClinVar	chr10:g.93637059_93637059del	PDE6C	93637059	93637059	chr10	11	93636995	93637063	Indeterminate - Unlikely Dispensable
ClinVar	chr10:g.93637063_93637063del	PDE6C	93637063	93637063	chr10	11	93636995	93637063	Indeterminate - Unlikely Dispensable
ClinVar	chr10:g.93640160_93640160del	PDE6C	93640160	93640160	chr10	12	93640070	93640216	Indeterminate - Unlikely Dispensable
ClinVar	chr10:g.93640176T>C	PDE6C	93640176	93640176	chr10	12	93640070	93640216	Indeterminate - Unlikely Dispensable
ClinVar	chr10:g.93640182T>G	PDE6C	93640182	93640182	chr10	12	93640070	93640216	Indeterminate - Unlikely Dispensable
ClinVar	chr10:g.93640478_93640478del	PDE6C	93640478	93640478	chr10	13	93640450	93640557	Indeterminate - Unlikely Dispensable
ClinVar	chr10:g.93640501_93640502dup	PDE6C	93640501	93640502	chr10	13	93640450	93640557	Indeterminate - Unlikely Dispensable
ClinVar	chr10:g.93640513C>T	PDE6C	93640513	93640513	chr10	13	93640450	93640557	Indeterminate - Unlikely Dispensable
ClinVar	chr10:g.93640541T>C	PDE6C	93640541	93640541	chr10	13	93640450	93640557	Indeterminate - Unlikely Dispensable
ClinVar	chr10:g.93640547_93640547del	PDE6C	93640547	93640547	chr10	13	93640450	93640557	Indeterminate - Unlikely Dispensable
ClinVar	chr10:g.93658918_93658918del	PDE6C	93658918	93658918	chr10	17	93658901	93659008	Indeterminate - Unlikely Dispensable
ClinVar	chr10:g.93658999_93659003del	PDE6C	93658999	93659003	chr10	17	93658901	93659008	Indeterminate - Unlikely Dispensable
ClinVar	chr10:g.93658999_93659004delinsT	PDE6C	93658999	93659004	chr10	17	93658901	93659008	Indeterminate - Unlikely Dispensable
ClinVar	chr10:g.93659008T>A	PDE6C	93659008	93659008	chr10	17	93658901	93659008	Indeterminate - Unlikely Dispensable
ClinVar	chr10:g.93662636_93662637dup	PDE6C	93662636	93662637	chr10	20	93662560	93662643	Indeterminate - Unlikely Dispensable
ClinVar	chr10:g.93685309_93685310insTTAAA	FRA10AC1	93685309	93685310	chr10	9	93685246	93685359	Indeterminate - Unlikely Dispensable
ClinVar	chr10:g.93698371G>A	FRA10AC1	93698371	93698371	chr10	3	93698301	93698396	Indeterminate - Unlikely Dispensable
ClinVar	chr10:g.93758789T>C	LGI1	93758789	93758789	chr10	2	93758760	93758831	Indeterminate - Unlikely Dispensable
ClinVar	chr10:g.93777420_93777420del	LGI1	93777420	93777420	chr10	3	93777379	93777450	Indeterminate - Unlikely Dispensable
ClinVar	chr10:g.93777551T>A	LGI1	93777551	93777551	chr10	4	93777546	93777617	Indeterminate - Unlikely Dispensable
ClinVar	chr10:g.93777572C>G	LGI1	93777572	93777572	chr10	4	93777546	93777617	Indeterminate - Unlikely Dispensable
ClinVar	chr10:g.93777573_93777573del	LGI1	93777573	93777573	chr10	4	93777546	93777617	Indeterminate - Unlikely Dispensable
ClinVar	chr10:g.93777600_93777600del	LGI1	93777600	93777600	chr10	4	93777546	93777617	Indeterminate - Unlikely Dispensable
ClinVar	chr10:g.94270547C>T	PLCE1	94270547	94270547	chr10	18	94270486	94270602	Indeterminate - Unlikely Dispensable
ClinVar	chr10:g.94270573C>T	PLCE1	94270573	94270573	chr10	18	94270486	94270602	Indeterminate - Unlikely Dispensable
ClinVar	chr10:g.94273635_94273637delinsT	PLCE1	94273635	94273637	chr10	19	94273562	94273720	Indeterminate - Unlikely Dispensable
ClinVar	chr10:g.94298573_94298574dup	PLCE1	94298573	94298574	chr10	24	94298379	94298669	Indeterminate - Unlikely Dispensable
ClinVar	chr10:g.94298618_94298618del	PLCE1	94298618	94298618	chr10	24	94298379	94298669	Indeterminate - Unlikely Dispensable
ClinVar	chr10:g.94574092A>T	HELLS	94574092	94574092	chr10	8	94573960	94574187	Indeterminate - Unlikely Dispensable
ClinVar	chr10:g.94574561_94574561del	HELLS	94574561	94574561	chr10	9	94574554	94574736	Indeterminate - Unlikely Dispensable
ClinVar	chr10:g.94592277C>T	HELLS	94592277	94592277	chr10	16	94592229	94592312	Indeterminate - Unlikely Dispensable
ClinVar	chr10:g.94593533_94593534dup	HELLS	94593533	94593534	chr10	18	94593499	94593615	Indeterminate - Unlikely Dispensable
ClinVar	chr10:g.95845411G>A	ENTPD1	95845411	95845411	chr10	6	95845357	95845596	Indeterminate - Unlikely Dispensable
ClinVar	chr10:g.95845422_95845422del	ENTPD1	95845422	95845422	chr10	6	95845357	95845596	Indeterminate - Unlikely Dispensable
ClinVar	chr10:g.95847493T>A	ENTPD1	95847493	95847493	chr10	7	95847446	95847706	Indeterminate - Unlikely Dispensable
ClinVar	chr10:g.95847599C>T	ENTPD1	95847599	95847599	chr10	7	95847446	95847706	Indeterminate - Unlikely Dispensable
ClinVar	chr10:g.95847648_95847651del	ENTPD1	95847648	95847651	chr10	7	95847446	95847706	Indeterminate - Unlikely Dispensable
ClinVar	chr10:g.95847652C>G	ENTPD1	95847652	95847652	chr10	7	95847446	95847706	Indeterminate - Unlikely Dispensable
ClinVar	chr10:g.97598775G>T	HOGA1	97598775	97598775	chr10	2	97598775	97598903	Indeterminate - Unlikely Dispensable
ClinVar	chr10:g.97598784T>C	HOGA1	97598784	97598784	chr10	2	97598775	97598903	Indeterminate - Unlikely Dispensable
ClinVar	chr10:g.97598786C>T	HOGA1	97598786	97598786	chr10	2	97598775	97598903	Indeterminate - Unlikely Dispensable
ClinVar	chr10:g.97598798_97598798del	HOGA1	97598798	97598798	chr10	2	97598775	97598903	Indeterminate - Unlikely Dispensable
ClinVar	chr10:g.97598801G>T	HOGA1	97598801	97598801	chr10	2	97598775	97598903	Indeterminate - Unlikely Dispensable
ClinVar	chr10:g.97598812_97598812del	HOGA1	97598812	97598812	chr10	2	97598775	97598903	Indeterminate - Unlikely Dispensable
ClinVar	chr10:g.97598814T>C	HOGA1	97598814	97598814	chr10	2	97598775	97598903	Indeterminate - Unlikely Dispensable
ClinVar	chr10:g.97598829G>A	HOGA1	97598829	97598829	chr10	2	97598775	97598903	Indeterminate - Unlikely Dispensable
ClinVar	chr10:g.97598855C>T	HOGA1	97598855	97598855	chr10	2	97598775	97598903	Indeterminate - Unlikely Dispensable
ClinVar	chr10:g.97598871A>T	HOGA1	97598871	97598871	chr10	2	97598775	97598903	Indeterminate - Unlikely Dispensable
ClinVar	chr10:g.97598896_97598913del	HOGA1	97598896	97598913	chr10	2	97598775	97598903	Indeterminate - Unlikely Dispensable
ClinVar	chr10:g.97599744T>C	HOGA1	97599744	97599744	chr10	4	97599680	97599814	Indeterminate - Unlikely Dispensable
ClinVar	chr10:g.97599744_97599746delinsCGA	HOGA1	97599744	97599746	chr10	4	97599680	97599814	Indeterminate - Unlikely Dispensable
ClinVar	chr10:g.97599771_97599771del	HOGA1	97599771	97599771	chr10	4	97599680	97599814	Indeterminate - Unlikely Dispensable
ClinVar	chr10:g.97599779C>G	HOGA1	97599779	97599779	chr10	4	97599680	97599814	Indeterminate - Unlikely Dispensable
ClinVar	chr10:g.97599779C>T	HOGA1	97599779	97599779	chr10	4	97599680	97599814	Indeterminate - Unlikely Dispensable
ClinVar	chr10:g.97599784_97599784del	HOGA1	97599784	97599784	chr10	4	97599680	97599814	Indeterminate - Unlikely Dispensable
ClinVar	chr10:g.99724043G>T	COX15	99724043	99724043	chr10	5	99723956	99724123	Indeterminate - Unlikely Dispensable
ClinVar	chr10:g.99724057G>A	COX15	99724057	99724057	chr10	5	99723956	99724123	Indeterminate - Unlikely Dispensable
ClinVar	chr10:g.99724095_99724096dup	COX15	99724095	99724096	chr10	5	99723956	99724123	Indeterminate - Unlikely Dispensable
ClinVar	chr10:g.99724122_99724122del	COX15	99724122	99724122	chr10	5	99723956	99724123	Indeterminate - Unlikely Dispensable
ClinVar	chr10:g.100238126C>A	CWF19L1	100238126	100238126	chr10	11	100238022	100238231	Indeterminate - Unlikely Dispensable
ClinVar	chr10:g.100238162G>A	CWF19L1	100238162	100238162	chr10	11	100238022	100238231	Indeterminate - Unlikely Dispensable
ClinVar	chr10:g.100238206C>A	CWF19L1	100238206	100238206	chr10	11	100238022	100238231	Indeterminate - Unlikely Dispensable
ClinVar	chr10:g.100526435G>C	NDUFB8	100526435	100526435	chr10	4	100526399	100526554	Indeterminate - Unlikely Dispensable
ClinVar	chr10:g.100526509_100526509del	NDUFB8	100526509	100526509	chr10	4	100526399	100526554	Indeterminate - Unlikely Dispensable
ClinVar	chr10:g.100750698T>C	PAX2	100750698	100750698	chr10	3	100750694	100750891	Indeterminate - Unlikely Dispensable
ClinVar	chr10:g.100750700C>G	PAX2	100750700	100750700	chr10	3	100750694	100750891	Indeterminate - Unlikely Dispensable
ClinVar	chr10:g.100750700C>A	PAX2	100750700	100750700	chr10	3	100750694	100750891	Indeterminate - Unlikely Dispensable
ClinVar	chr10:g.100750701G>T	PAX2	100750701	100750701	chr10	3	100750694	100750891	Indeterminate - Unlikely Dispensable
ClinVar	chr10:g.100750701_100750701del	PAX2	100750701	100750701	chr10	3	100750694	100750891	Indeterminate - Unlikely Dispensable
ClinVar	chr10:g.100750702_100750703dup	PAX2	100750702	100750703	chr10	3	100750694	100750891	Indeterminate - Unlikely Dispensable
ClinVar	chr10:g.100750705C>T	PAX2	100750705	100750705	chr10	3	100750694	100750891	Indeterminate - Unlikely Dispensable
ClinVar	chr10:g.100750705_100750705del	PAX2	100750705	100750705	chr10	3	100750694	100750891	Indeterminate - Unlikely Dispensable
ClinVar	chr10:g.100750706_100750707dup	PAX2	100750706	100750707	chr10	3	100750694	100750891	Indeterminate - Unlikely Dispensable
ClinVar	chr10:g.100750707G>C	PAX2	100750707	100750707	chr10	3	100750694	100750891	Indeterminate - Unlikely Dispensable
ClinVar	chr10:g.100750708G>A	PAX2	100750708	100750708	chr10	3	100750694	100750891	Indeterminate - Unlikely Dispensable
ClinVar	chr10:g.100750715C>G	PAX2	100750715	100750715	chr10	3	100750694	100750891	Indeterminate - Unlikely Dispensable
ClinVar	chr10:g.100750720C>A	PAX2	100750720	100750720	chr10	3	100750694	100750891	Indeterminate - Unlikely Dispensable
ClinVar	chr10:g.100750720_100750721dup	PAX2	100750720	100750721	chr10	3	100750694	100750891	Indeterminate - Unlikely Dispensable
ClinVar	chr10:g.100750721_100750721del	PAX2	100750721	100750721	chr10	3	100750694	100750891	Indeterminate - Unlikely Dispensable
ClinVar	chr10:g.100750734G>T	PAX2	100750734	100750734	chr10	3	100750694	100750891	Indeterminate - Unlikely Dispensable
ClinVar	chr10:g.100750735G>T	PAX2	100750735	100750735	chr10	3	100750694	100750891	Indeterminate - Unlikely Dispensable
ClinVar	chr10:g.100750735G>A	PAX2	100750735	100750735	chr10	3	100750694	100750891	Indeterminate - Unlikely Dispensable
ClinVar	chr10:g.100750744C>G	PAX2	100750744	100750744	chr10	3	100750694	100750891	Indeterminate - Unlikely Dispensable
ClinVar	chr10:g.100750746A>T	PAX2	100750746	100750746	chr10	3	100750694	100750891	Indeterminate - Unlikely Dispensable
ClinVar	chr10:g.100750756C>T	PAX2	100750756	100750756	chr10	3	100750694	100750891	Indeterminate - Unlikely Dispensable
ClinVar	chr10:g.100750791C>T	PAX2	100750791	100750791	chr10	3	100750694	100750891	Indeterminate - Unlikely Dispensable
ClinVar	chr10:g.100750791_100750792dup	PAX2	100750791	100750792	chr10	3	100750694	100750891	Indeterminate - Unlikely Dispensable
ClinVar	chr10:g.100750801_100750823delinsGGCTCCTGGC	PAX2	100750801	100750823	chr10	3	100750694	100750891	Indeterminate - Unlikely Dispensable
ClinVar	chr10:g.100750812G>A	PAX2	100750812	100750812	chr10	3	100750694	100750891	Indeterminate - Unlikely Dispensable
ClinVar	chr10:g.100750815_100750815del	PAX2	100750815	100750815	chr10	3	100750694	100750891	Indeterminate - Unlikely Dispensable
ClinVar	chr10:g.100750818G>T	PAX2	100750818	100750818	chr10	3	100750694	100750891	Indeterminate - Unlikely Dispensable
ClinVar	chr10:g.100750824C>T	PAX2	100750824	100750824	chr10	3	100750694	100750891	Indeterminate - Unlikely Dispensable
ClinVar	chr10:g.100750837_100750838dup	PAX2	100750837	100750838	chr10	3	100750694	100750891	Indeterminate - Unlikely Dispensable
ClinVar	chr10:g.100750842G>T	PAX2	100750842	100750842	chr10	3	100750694	100750891	Indeterminate - Unlikely Dispensable
ClinVar	chr10:g.100750843_100750844dup	PAX2	100750843	100750844	chr10	3	100750694	100750891	Indeterminate - Unlikely Dispensable
ClinVar	chr10:g.100750870C>G	PAX2	100750870	100750870	chr10	3	100750694	100750891	Indeterminate - Unlikely Dispensable
ClinVar	chr10:g.100750870_100750871insCTGCT	PAX2	100750870	100750871	chr10	3	100750694	100750891	Indeterminate - Unlikely Dispensable
ClinVar	chr10:g.100750890A>T	PAX2	100750890	100750890	chr10	3	100750694	100750891	Indeterminate - Unlikely Dispensable
ClinVar	chr10:g.100781310_100781310del	PAX2	100781310	100781310	chr10	5	100781246	100781365	Indeterminate - Unlikely Dispensable
ClinVar	chr10:g.100781314G>A	PAX2	100781314	100781314	chr10	5	100781246	100781365	Indeterminate - Unlikely Dispensable
ClinVar	chr10:g.100781322_100781322del	PAX2	100781322	100781322	chr10	5	100781246	100781365	Indeterminate - Unlikely Dispensable
ClinVar	chr10:g.101010320_101010321dup	PDZD7	101010320	101010321	chr10	15	101010272	101010883	Indeterminate - Unlikely Dispensable
ClinVar	chr10:g.101010427_101010427del	PDZD7	101010427	101010427	chr10	15	101010272	101010883	Indeterminate - Unlikely Dispensable
ClinVar	chr10:g.101010449T>A	PDZD7	101010449	101010449	chr10	15	101010272	101010883	Indeterminate - Unlikely Dispensable
ClinVar	chr10:g.101010474_101010474del	PDZD7	101010474	101010474	chr10	15	101010272	101010883	Indeterminate - Unlikely Dispensable
ClinVar	chr10:g.101010481_101010481del	PDZD7	101010481	101010481	chr10	15	101010272	101010883	Indeterminate - Unlikely Dispensable
ClinVar	chr10:g.101010512_101010521del	PDZD7	101010512	101010521	chr10	15	101010272	101010883	Indeterminate - Unlikely Dispensable
ClinVar	chr10:g.101010617G>A	PDZD7	101010617	101010617	chr10	15	101010272	101010883	Indeterminate - Unlikely Dispensable
ClinVar	chr10:g.101010669_101010669del	PDZD7	101010669	101010669	chr10	15	101010272	101010883	Indeterminate - Unlikely Dispensable
ClinVar	chr10:g.101010686_101010695del	PDZD7	101010686	101010695	chr10	15	101010272	101010883	Indeterminate - Unlikely Dispensable
ClinVar	chr10:g.101010704_101010704del	PDZD7	101010704	101010704	chr10	15	101010272	101010883	Indeterminate - Unlikely Dispensable
ClinVar	chr10:g.101010706_101010707dup	PDZD7	101010706	101010707	chr10	15	101010272	101010883	Indeterminate - Unlikely Dispensable
ClinVar	chr10:g.101010707_101010707del	PDZD7	101010707	101010707	chr10	15	101010272	101010883	Indeterminate - Unlikely Dispensable
ClinVar	chr10:g.101010737G>A	PDZD7	101010737	101010737	chr10	15	101010272	101010883	Indeterminate - Unlikely Dispensable
ClinVar	chr10:g.101010741_101010741del	PDZD7	101010741	101010741	chr10	15	101010272	101010883	Indeterminate - Unlikely Dispensable
ClinVar	chr10:g.101010753_101010753del	PDZD7	101010753	101010753	chr10	15	101010272	101010883	Indeterminate - Unlikely Dispensable
ClinVar	chr10:g.101010756_101010756del	PDZD7	101010756	101010756	chr10	15	101010272	101010883	Indeterminate - Unlikely Dispensable
ClinVar	chr10:g.101010807_101010807del	PDZD7	101010807	101010807	chr10	15	101010272	101010883	Indeterminate - Unlikely Dispensable
ClinVar	chr10:g.101010861_101010862del	PDZD7	101010861	101010862	chr10	15	101010272	101010883	Indeterminate - Unlikely Dispensable
ClinVar	chr10:g.101018822C>A	PDZD7	101018822	101018822	chr10	8	101018822	101019217	Indeterminate - Unlikely Dispensable
ClinVar	chr10:g.101018924_101018924del	PDZD7	101018924	101018924	chr10	8	101018822	101019217	Indeterminate - Unlikely Dispensable
ClinVar	chr10:g.101018939_101018939del	PDZD7	101018939	101018939	chr10	8	101018822	101019217	Indeterminate - Unlikely Dispensable
ClinVar	chr10:g.101018961_101018961del	PDZD7	101018961	101018961	chr10	8	101018822	101019217	Indeterminate - Unlikely Dispensable
ClinVar	chr10:g.101018998_101018999dup	PDZD7	101018998	101018999	chr10	8	101018822	101019217	Indeterminate - Unlikely Dispensable
ClinVar	chr10:g.101019046_101019046del	PDZD7	101019046	101019046	chr10	8	101018822	101019217	Indeterminate - Unlikely Dispensable
ClinVar	chr10:g.101019058C>T	PDZD7	101019058	101019058	chr10	8	101018822	101019217	Indeterminate - Unlikely Dispensable
ClinVar	chr10:g.101019061_101019061del	PDZD7	101019061	101019061	chr10	8	101018822	101019217	Indeterminate - Unlikely Dispensable
ClinVar	chr10:g.101019063_101019063del	PDZD7	101019063	101019063	chr10	8	101018822	101019217	Indeterminate - Unlikely Dispensable
ClinVar	chr10:g.101019134_101019134del	PDZD7	101019134	101019134	chr10	8	101018822	101019217	Indeterminate - Unlikely Dispensable
ClinVar	chr10:g.101019135G>T	PDZD7	101019135	101019135	chr10	8	101018822	101019217	Indeterminate - Unlikely Dispensable
ClinVar	chr10:g.101019196_101019197dup	PDZD7	101019196	101019197	chr10	8	101018822	101019217	Indeterminate - Unlikely Dispensable
ClinVar	chr10:g.101775168A>G	FGF8	101775168	101775168	chr10	3	101775130	101775216	Indeterminate - Unlikely Dispensable
ClinVar	chr10:g.102685872G>A	ARL3	102685872	102685872	chr10	5	102685816	102686001	Indeterminate - Unlikely Dispensable
ClinVar	chr10:g.102832993C>T	CYP17A1	102832993	102832993	chr10	5	102832993	102833208	Indeterminate - Unlikely Dispensable
ClinVar	chr10:g.102832995G>A	CYP17A1	102832995	102832995	chr10	5	102832993	102833208	Indeterminate - Unlikely Dispensable
ClinVar	chr10:g.102833023_102833030del	CYP17A1	102833023	102833030	chr10	5	102832993	102833208	Indeterminate - Unlikely Dispensable
ClinVar	chr10:g.102833045G>T	CYP17A1	102833045	102833045	chr10	5	102832993	102833208	Indeterminate - Unlikely Dispensable
ClinVar	chr10:g.102833075A>G	CYP17A1	102833075	102833075	chr10	5	102832993	102833208	Indeterminate - Unlikely Dispensable
ClinVar	chr10:g.102833099G>T	CYP17A1	102833099	102833099	chr10	5	102832993	102833208	Indeterminate - Unlikely Dispensable
ClinVar	chr10:g.102833113_102833113del	CYP17A1	102833113	102833113	chr10	5	102832993	102833208	Indeterminate - Unlikely Dispensable
ClinVar	chr10:g.102833160G>A	CYP17A1	102833160	102833160	chr10	5	102832993	102833208	Indeterminate - Unlikely Dispensable
ClinVar	chr10:g.102833179_102833180dup	CYP17A1	102833179	102833180	chr10	5	102832993	102833208	Indeterminate - Unlikely Dispensable
ClinVar	chr10:g.102833188_102833188del	CYP17A1	102833188	102833188	chr10	5	102832993	102833208	Indeterminate - Unlikely Dispensable
ClinVar	chr10:g.103090657A>G	NT5C2	103090657	103090657	chr10	18	103090611	103090787	Indeterminate - Unlikely Dispensable
ClinVar	chr10:g.103090689A>T	NT5C2	103090689	103090689	chr10	18	103090611	103090787	Indeterminate - Unlikely Dispensable
ClinVar	chr10:g.103093144_103093145del	NT5C2	103093144	103093145	chr10	15	103093139	103093309	Indeterminate - Unlikely Dispensable
ClinVar	chr10:g.103093189_103093189del	NT5C2	103093189	103093189	chr10	15	103093139	103093309	Indeterminate - Unlikely Dispensable
ClinVar	chr10:g.103093192A>G	NT5C2	103093192	103093192	chr10	15	103093139	103093309	Indeterminate - Unlikely Dispensable
ClinVar	chr10:g.103900115C>G	STN1	103900115	103900115	chr10	5	103900062	103900223	Indeterminate - Unlikely Dispensable
ClinVar	chr10:g.110901541G>A	BBIP1	110901541	110901541	chr10	3	110901538	110901612	Indeterminate - Unlikely Dispensable
ClinVar	chr10:g.117341081G>C	PDZD8	117341081	117341081	chr10	2	117340980	117341102	Indeterminate - Unlikely Dispensable
ClinVar	chr10:g.119669869_119669869del	BAG3	119669869	119669869	chr10	2	119669851	119670177	Indeterminate - Unlikely Dispensable
ClinVar	chr10:g.119669873_119669874dup	BAG3	119669873	119669874	chr10	2	119669851	119670177	Indeterminate - Unlikely Dispensable
ClinVar	chr10:g.119669893_119669893del	BAG3	119669893	119669893	chr10	2	119669851	119670177	Indeterminate - Unlikely Dispensable
ClinVar	chr10:g.119669920_119669921dup	BAG3	119669920	119669921	chr10	2	119669851	119670177	Indeterminate - Unlikely Dispensable
ClinVar	chr10:g.119669926_119669927dup	BAG3	119669926	119669927	chr10	2	119669851	119670177	Indeterminate - Unlikely Dispensable
ClinVar	chr10:g.119669928C>A	BAG3	119669928	119669928	chr10	2	119669851	119670177	Indeterminate - Unlikely Dispensable
ClinVar	chr10:g.119669932C>T	BAG3	119669932	119669932	chr10	2	119669851	119670177	Indeterminate - Unlikely Dispensable
ClinVar	chr10:g.119669938C>T	BAG3	119669938	119669938	chr10	2	119669851	119670177	Indeterminate - Unlikely Dispensable
ClinVar	chr10:g.119669946_119669947dup	BAG3	119669946	119669947	chr10	2	119669851	119670177	Indeterminate - Unlikely Dispensable
ClinVar	chr10:g.119669948_119669949dup	BAG3	119669948	119669949	chr10	2	119669851	119670177	Indeterminate - Unlikely Dispensable
ClinVar	chr10:g.119669996_119669997dup	BAG3	119669996	119669997	chr10	2	119669851	119670177	Indeterminate - Unlikely Dispensable
ClinVar	chr10:g.119670000_119670001del	BAG3	119670000	119670001	chr10	2	119669851	119670177	Indeterminate - Unlikely Dispensable
ClinVar	chr10:g.119670009_119670009del	BAG3	119670009	119670009	chr10	2	119669851	119670177	Indeterminate - Unlikely Dispensable
ClinVar	chr10:g.119670016C>T	BAG3	119670016	119670016	chr10	2	119669851	119670177	Indeterminate - Unlikely Dispensable
ClinVar	chr10:g.119670018_119670019dup	BAG3	119670018	119670019	chr10	2	119669851	119670177	Indeterminate - Unlikely Dispensable
ClinVar	chr10:g.119670028C>T	BAG3	119670028	119670028	chr10	2	119669851	119670177	Indeterminate - Unlikely Dispensable
ClinVar	chr10:g.119670064C>T	BAG3	119670064	119670064	chr10	2	119669851	119670177	Indeterminate - Unlikely Dispensable
ClinVar	chr10:g.119670073C>T	BAG3	119670073	119670073	chr10	2	119669851	119670177	Indeterminate - Unlikely Dispensable
ClinVar	chr10:g.119670102_119670105del	BAG3	119670102	119670105	chr10	2	119669851	119670177	Indeterminate - Unlikely Dispensable
ClinVar	chr10:g.119670106C>T	BAG3	119670106	119670106	chr10	2	119669851	119670177	Indeterminate - Unlikely Dispensable
ClinVar	chr10:g.119670114_119670115dup	BAG3	119670114	119670115	chr10	2	119669851	119670177	Indeterminate - Unlikely Dispensable
ClinVar	chr10:g.119670117_119670118del	BAG3	119670117	119670118	chr10	2	119669851	119670177	Indeterminate - Unlikely Dispensable
ClinVar	chr10:g.119670118C>T	BAG3	119670118	119670118	chr10	2	119669851	119670177	Indeterminate - Unlikely Dispensable
ClinVar	chr10:g.119670127C>T	BAG3	119670127	119670127	chr10	2	119669851	119670177	Indeterminate - Unlikely Dispensable
ClinVar	chr10:g.119670129_119670129del	BAG3	119670129	119670129	chr10	2	119669851	119670177	Indeterminate - Unlikely Dispensable
ClinVar	chr10:g.119670151C>T	BAG3	119670151	119670151	chr10	2	119669851	119670177	Indeterminate - Unlikely Dispensable
ClinVar	chr10:g.119670153_119670154dup	BAG3	119670153	119670154	chr10	2	119669851	119670177	Indeterminate - Unlikely Dispensable
ClinVar	chr10:g.119670154_119670154del	BAG3	119670154	119670154	chr10	2	119669851	119670177	Indeterminate - Unlikely Dispensable
ClinVar	chr10:g.119670169G>T	BAG3	119670169	119670169	chr10	2	119669851	119670177	Indeterminate - Unlikely Dispensable
ClinVar	chr10:g.119672238_119672258del	BAG3	119672238	119672258	chr10	3	119672255	119672656	Indeterminate - Unlikely Dispensable
ClinVar	chr10:g.119672261C>T	BAG3	119672261	119672261	chr10	3	119672255	119672656	Indeterminate - Unlikely Dispensable
ClinVar	chr10:g.119672284C>A	BAG3	119672284	119672284	chr10	3	119672255	119672656	Indeterminate - Unlikely Dispensable
ClinVar	chr10:g.119672315_119672324del	BAG3	119672315	119672324	chr10	3	119672255	119672656	Indeterminate - Unlikely Dispensable
ClinVar	chr10:g.119672327_119672327del	BAG3	119672327	119672327	chr10	3	119672255	119672656	Indeterminate - Unlikely Dispensable
ClinVar	chr10:g.119672345C>T	BAG3	119672345	119672345	chr10	3	119672255	119672656	Indeterminate - Unlikely Dispensable
ClinVar	chr10:g.119672353_119672354dup	BAG3	119672353	119672354	chr10	3	119672255	119672656	Indeterminate - Unlikely Dispensable
ClinVar	chr10:g.119672354_119672355dup	BAG3	119672354	119672355	chr10	3	119672255	119672656	Indeterminate - Unlikely Dispensable
ClinVar	chr10:g.119672373C>T	BAG3	119672373	119672373	chr10	3	119672255	119672656	Indeterminate - Unlikely Dispensable
ClinVar	chr10:g.119672373C>A	BAG3	119672373	119672373	chr10	3	119672255	119672656	Indeterminate - Unlikely Dispensable
ClinVar	chr10:g.119672379_119672380dup	BAG3	119672379	119672380	chr10	3	119672255	119672656	Indeterminate - Unlikely Dispensable
ClinVar	chr10:g.119672387C>T	BAG3	119672387	119672387	chr10	3	119672255	119672656	Indeterminate - Unlikely Dispensable
ClinVar	chr10:g.119672397_119672397del	BAG3	119672397	119672397	chr10	3	119672255	119672656	Indeterminate - Unlikely Dispensable
ClinVar	chr10:g.119672400_119672400del	BAG3	119672400	119672400	chr10	3	119672255	119672656	Indeterminate - Unlikely Dispensable
ClinVar	chr10:g.119672416_119672417dup	BAG3	119672416	119672417	chr10	3	119672255	119672656	Indeterminate - Unlikely Dispensable
ClinVar	chr10:g.119672426C>T	BAG3	119672426	119672426	chr10	3	119672255	119672656	Indeterminate - Unlikely Dispensable
ClinVar	chr10:g.119672446C>A	BAG3	119672446	119672446	chr10	3	119672255	119672656	Indeterminate - Unlikely Dispensable
ClinVar	chr10:g.119672456C>T	BAG3	119672456	119672456	chr10	3	119672255	119672656	Indeterminate - Unlikely Dispensable
ClinVar	chr10:g.119672462G>T	BAG3	119672462	119672462	chr10	3	119672255	119672656	Indeterminate - Unlikely Dispensable
ClinVar	chr10:g.119672467C>G	BAG3	119672467	119672467	chr10	3	119672255	119672656	Indeterminate - Unlikely Dispensable
ClinVar	chr10:g.119672471_119672472dup	BAG3	119672471	119672472	chr10	3	119672255	119672656	Indeterminate - Unlikely Dispensable
ClinVar	chr10:g.119672496_119672497dup	BAG3	119672496	119672497	chr10	3	119672255	119672656	Indeterminate - Unlikely Dispensable
ClinVar	chr10:g.119672497_119672497del	BAG3	119672497	119672497	chr10	3	119672255	119672656	Indeterminate - Unlikely Dispensable
ClinVar	chr10:g.119672511G>A	BAG3	119672511	119672511	chr10	3	119672255	119672656	Indeterminate - Unlikely Dispensable
ClinVar	chr10:g.119672512G>A	BAG3	119672512	119672512	chr10	3	119672255	119672656	Indeterminate - Unlikely Dispensable
ClinVar	chr10:g.119672513G>T	BAG3	119672513	119672513	chr10	3	119672255	119672656	Indeterminate - Unlikely Dispensable
ClinVar	chr10:g.119672529_119672529del	BAG3	119672529	119672529	chr10	3	119672255	119672656	Indeterminate - Unlikely Dispensable
ClinVar	chr10:g.119672550C>A	BAG3	119672550	119672550	chr10	3	119672255	119672656	Indeterminate - Unlikely Dispensable
ClinVar	chr10:g.119672558C>T	BAG3	119672558	119672558	chr10	3	119672255	119672656	Indeterminate - Unlikely Dispensable
ClinVar	chr10:g.119672568C>A	BAG3	119672568	119672568	chr10	3	119672255	119672656	Indeterminate - Unlikely Dispensable
ClinVar	chr10:g.119672571_119672571del	BAG3	119672571	119672571	chr10	3	119672255	119672656	Indeterminate - Unlikely Dispensable
ClinVar	chr10:g.119672583C>A	BAG3	119672583	119672583	chr10	3	119672255	119672656	Indeterminate - Unlikely Dispensable
ClinVar	chr10:g.119672626_119672636del	BAG3	119672626	119672636	chr10	3	119672255	119672656	Indeterminate - Unlikely Dispensable
ClinVar	chr10:g.119672647_119672653del	BAG3	119672647	119672653	chr10	3	119672255	119672656	Indeterminate - Unlikely Dispensable
ClinVar	chr10:g.119672648_119672649del	BAG3	119672648	119672649	chr10	3	119672255	119672656	Indeterminate - Unlikely Dispensable
ClinVar	chr10:g.119672654C>T	BAG3	119672654	119672654	chr10	3	119672255	119672656	Indeterminate - Unlikely Dispensable
ClinVar	chr10:g.121485494A>G	FGFR2	121485494	121485494	chr10	16	121485395	121485532	Indeterminate - Unlikely Dispensable
ClinVar	chr10:g.121498521T>G	FGFR2	121498521	121498521	chr10	12	121498495	121498605	Indeterminate - Unlikely Dispensable
ClinVar	chr10:g.121498521_121498522delinsAG	FGFR2	121498521	121498522	chr10	12	121498495	121498605	Indeterminate - Unlikely Dispensable
ClinVar	chr10:g.121498522T>C	FGFR2	121498522	121498522	chr10	12	121498495	121498605	Indeterminate - Unlikely Dispensable
ClinVar	chr10:g.121498567C>T	FGFR2	121498567	121498567	chr10	12	121498495	121498605	Indeterminate - Unlikely Dispensable
ClinVar	chr10:g.121565630A>G	FGFR2	121565630	121565630	chr10	3	121565438	121565704	Indeterminate - Unlikely Dispensable
ClinVar	chr10:g.122506733C>G	HTRA1	122506733	122506733	chr10	4	122506691	122506885	Indeterminate - Unlikely Dispensable
ClinVar	chr10:g.122506740G>C	HTRA1	122506740	122506740	chr10	4	122506691	122506885	Indeterminate - Unlikely Dispensable
ClinVar	chr10:g.122506765C>A	HTRA1	122506765	122506765	chr10	4	122506691	122506885	Indeterminate - Unlikely Dispensable
ClinVar	chr10:g.122506778C>T	HTRA1	122506778	122506778	chr10	4	122506691	122506885	Indeterminate - Unlikely Dispensable
ClinVar	chr10:g.122506802G>A	HTRA1	122506802	122506802	chr10	4	122506691	122506885	Indeterminate - Unlikely Dispensable
ClinVar	chr10:g.122506884A>C	HTRA1	122506884	122506884	chr10	4	122506691	122506885	Indeterminate - Unlikely Dispensable
ClinVar	chr10:g.123040514_123040514del	ACADSB	123040514	123040514	chr10	4	123040466	123040672	Indeterminate - Unlikely Dispensable
ClinVar	chr10:g.123040616A>T	ACADSB	123040616	123040616	chr10	4	123040466	123040672	Indeterminate - Unlikely Dispensable
ClinVar	chr10:g.123040670A>T	ACADSB	123040670	123040670	chr10	4	123040466	123040672	Indeterminate - Unlikely Dispensable
ClinVar	chr10:g.123041246G>A	ACADSB	123041246	123041246	chr10	5	123041209	123041379	Indeterminate - Unlikely Dispensable
ClinVar	chr10:g.123041294A>G	ACADSB	123041294	123041294	chr10	5	123041209	123041379	Indeterminate - Unlikely Dispensable
ClinVar	chr10:g.123041351T>C	ACADSB	123041351	123041351	chr10	5	123041209	123041379	Indeterminate - Unlikely Dispensable
ClinVar	chr10:g.123051111C>A	ACADSB	123051111	123051111	chr10	9	123051049	123051186	Indeterminate - Unlikely Dispensable
ClinVar	chr10:g.123051174C>A	ACADSB	123051174	123051174	chr10	9	123051049	123051186	Indeterminate - Unlikely Dispensable
ClinVar	chr10:g.124408860_124408861del	OAT	124408860	124408861	chr10	3	124408741	124408965	Indeterminate - Unlikely Dispensable
ClinVar	chr10:g.124408887C>A	OAT	124408887	124408887	chr10	3	124408741	124408965	Indeterminate - Unlikely Dispensable
ClinVar	chr10:g.124408931A>C	OAT	124408931	124408931	chr10	3	124408741	124408965	Indeterminate - Unlikely Dispensable
ClinVar	chr10:g.125794906A>G	UROS	125794906	125794906	chr10	9	125794880	125794978	Indeterminate - Unlikely Dispensable
ClinVar	chr10:g.125794906_125794907dup	UROS	125794906	125794907	chr10	9	125794880	125794978	Indeterminate - Unlikely Dispensable
ClinVar	chr10:g.125794978C>T	UROS	125794978	125794978	chr10	9	125794880	125794978	Indeterminate - Unlikely Dispensable
ClinVar	chr10:g.125794978C>A	UROS	125794978	125794978	chr10	9	125794880	125794978	Indeterminate - Unlikely Dispensable
ClinVar	chr10:g.125798142_125798143dup	UROS	125798142	125798143	chr10	7	125798065	125798145	Indeterminate - Unlikely Dispensable
ClinVar	chr10:g.125816185A>G	UROS	125816185	125816185	chr10	3	125816177	125816260	Indeterminate - Unlikely Dispensable
ClinVar	chr10:g.129840308_129840308del	EBF3	129840308	129840308	chr10	15	129840245	129840442	Indeterminate - Unlikely Dispensable
ClinVar	chr10:g.129840964_129840976del	EBF3	129840964	129840976	chr10	14	129840844	129841032	Indeterminate - Unlikely Dispensable
ClinVar	chr10:g.133366039C>T	ECHS1	133366039	133366039	chr10	6	133365976	133366095	Indeterminate - Unlikely Dispensable
ClinVar	chr10:g.133366042A>G	ECHS1	133366042	133366042	chr10	6	133365976	133366095	Indeterminate - Unlikely Dispensable
ClinVar	chr10:g.133366051C>T	ECHS1	133366051	133366051	chr10	6	133365976	133366095	Indeterminate - Unlikely Dispensable
ClinVar	chr10:g.133366897_133366903del	ECHS1	133366897	133366903	chr10	5	133366889	133366993	Indeterminate - Unlikely Dispensable
ClinVar	chr10:g.133366907G>A	ECHS1	133366907	133366907	chr10	5	133366889	133366993	Indeterminate - Unlikely Dispensable
ClinVar	chr10:g.133366919_133366926delinsAGTCACCG	ECHS1	133366919	133366926	chr10	5	133366889	133366993	Indeterminate - Unlikely Dispensable
ClinVar	chr10:g.133366945G>A	ECHS1	133366945	133366945	chr10	5	133366889	133366993	Indeterminate - Unlikely Dispensable
ClinVar	chr10:g.133366967G>A	ECHS1	133366967	133366967	chr10	5	133366889	133366993	Indeterminate - Unlikely Dispensable
ClinVar	chr10:g.133366971_133366972dup	ECHS1	133366971	133366972	chr10	5	133366889	133366993	Indeterminate - Unlikely Dispensable
ClinVar	chr10:g.133370596C>T	ECHS1	133370596	133370596	chr10	2	133370560	133370757	Indeterminate - Unlikely Dispensable
ClinVar	chr10:g.133370617C>G	ECHS1	133370617	133370617	chr10	2	133370560	133370757	Indeterminate - Unlikely Dispensable
ClinVar	chr10:g.133370635G>A	ECHS1	133370635	133370635	chr10	2	133370560	133370757	Indeterminate - Unlikely Dispensable
ClinVar	chr10:g.133370648_133370648del	ECHS1	133370648	133370648	chr10	2	133370560	133370757	Indeterminate - Unlikely Dispensable
ClinVar	chr10:g.133370649A>G	ECHS1	133370649	133370649	chr10	2	133370560	133370757	Indeterminate - Unlikely Dispensable
ClinVar	chr10:g.133370667G>C	ECHS1	133370667	133370667	chr10	2	133370560	133370757	Indeterminate - Unlikely Dispensable
ClinVar	chr10:g.133370685C>T	ECHS1	133370685	133370685	chr10	2	133370560	133370757	Indeterminate - Unlikely Dispensable
ClinVar	chr10:g.133370685C>A	ECHS1	133370685	133370685	chr10	2	133370560	133370757	Indeterminate - Unlikely Dispensable
ClinVar	chr10:g.133370707C>T	ECHS1	133370707	133370707	chr10	2	133370560	133370757	Indeterminate - Unlikely Dispensable
ClinVar	chr10:g.133370724_133370725dup	ECHS1	133370724	133370725	chr10	2	133370560	133370757	Indeterminate - Unlikely Dispensable
ClinVar	chr11:g.551686_551687insCTTCAA	LRRC56	551686	551687	chr11	10	551651	551827	Indeterminate - Unlikely Dispensable
ClinVar	chr11:g.551693_551694insTGCCTGAGACTTGACAG	LRRC56	551693	551694	chr11	10	551651	551827	Indeterminate - Unlikely Dispensable
ClinVar	chr11:g.720214_720214del	EPS8L2	720214	720214	chr11	5	720062	720223	Indeterminate - Unlikely Dispensable
ClinVar	chr11:g.720624_720625dup	EPS8L2	720624	720625	chr11	6	720597	720746	Indeterminate - Unlikely Dispensable
ClinVar	chr11:g.720690C>T	EPS8L2	720690	720690	chr11	6	720597	720746	Indeterminate - Unlikely Dispensable
ClinVar	chr11:g.725790_725790delinsAT	EPS8L2	725790	725790	chr11	17	725728	725847	Indeterminate - Unlikely Dispensable
ClinVar	chr11:g.759017A>T	TALDO1	759017	759017	chr11	3	758950	759057	Indeterminate - Unlikely Dispensable
ClinVar	chr11:g.759032C>T	TALDO1	759032	759032	chr11	3	758950	759057	Indeterminate - Unlikely Dispensable
ClinVar	chr11:g.763751_763752del	TALDO1	763751	763752	chr11	6	763747	763944	Indeterminate - Unlikely Dispensable
ClinVar	chr11:g.763778C>G	TALDO1	763778	763778	chr11	6	763747	763944	Indeterminate - Unlikely Dispensable
ClinVar	chr11:g.763804_763805del	TALDO1	763804	763805	chr11	6	763747	763944	Indeterminate - Unlikely Dispensable
ClinVar	chr11:g.763807_763808dup	TALDO1	763807	763808	chr11	6	763747	763944	Indeterminate - Unlikely Dispensable
ClinVar	chr11:g.763824C>G	TALDO1	763824	763824	chr11	6	763747	763944	Indeterminate - Unlikely Dispensable
ClinVar	chr11:g.763858_763859dup	TALDO1	763858	763859	chr11	6	763747	763944	Indeterminate - Unlikely Dispensable
ClinVar	chr11:g.763902_763902del	TALDO1	763902	763902	chr11	6	763747	763944	Indeterminate - Unlikely Dispensable
ClinVar	chr11:g.823728_823729dup	PNPLA2	823728	823729	chr11	7	823694	823855	Indeterminate - Unlikely Dispensable
ClinVar	chr11:g.823735_823735del	PNPLA2	823735	823735	chr11	7	823694	823855	Indeterminate - Unlikely Dispensable
ClinVar	chr11:g.823740_823740del	PNPLA2	823740	823740	chr11	7	823694	823855	Indeterminate - Unlikely Dispensable
ClinVar	chr11:g.823781_823781del	PNPLA2	823781	823781	chr11	7	823694	823855	Indeterminate - Unlikely Dispensable
ClinVar	chr11:g.823787_823808del	PNPLA2	823787	823808	chr11	7	823694	823855	Indeterminate - Unlikely Dispensable
ClinVar	chr11:g.823801C>T	PNPLA2	823801	823801	chr11	7	823694	823855	Indeterminate - Unlikely Dispensable
ClinVar	chr11:g.823810_823810del	PNPLA2	823810	823810	chr11	7	823694	823855	Indeterminate - Unlikely Dispensable
ClinVar	chr11:g.823837_823837del	PNPLA2	823837	823837	chr11	7	823694	823855	Indeterminate - Unlikely Dispensable
ClinVar	chr11:g.823841_823841del	PNPLA2	823841	823841	chr11	7	823694	823855	Indeterminate - Unlikely Dispensable
ClinVar	chr11:g.836366_836367dup	CD151	836366	836367	chr11	4	836251	836442	Indeterminate - Unlikely Dispensable
ClinVar	chr11:g.837278_837279dup	CD151	837278	837279	chr11	6	837250	837354	Indeterminate - Unlikely Dispensable
ClinVar	chr11:g.1442548G>A	BRSK2	1442548	1442548	chr11	5	1442490	1442606	Indeterminate - Unlikely Dispensable
ClinVar	chr11:g.1443490G>A	BRSK2	1443490	1443490	chr11	8	1443489	1443635	Indeterminate - Unlikely Dispensable
ClinVar	chr11:g.1443519C>T	BRSK2	1443519	1443519	chr11	8	1443489	1443635	Indeterminate - Unlikely Dispensable
ClinVar	chr11:g.1445294_1445295dup	BRSK2	1445294	1445295	chr11	10	1445294	1445458	Indeterminate - Unlikely Dispensable
ClinVar	chr11:g.1445381_1445382dup	BRSK2	1445381	1445382	chr11	10	1445294	1445458	Indeterminate - Unlikely Dispensable
ClinVar	chr11:g.1933736C>A	TNNT3	1933736	1933736	chr11	10	1933721	1933837	Indeterminate - Unlikely Dispensable
ClinVar	chr11:g.2169679_2169679del	TH	2169679	2169679	chr11	2	2169650	2169871	Indeterminate - Unlikely Dispensable
ClinVar	chr11:g.2169681G>T	TH	2169681	2169681	chr11	2	2169650	2169871	Indeterminate - Unlikely Dispensable
ClinVar	chr11:g.2169699_2169699del	TH	2169699	2169699	chr11	2	2169650	2169871	Indeterminate - Unlikely Dispensable
ClinVar	chr11:g.2169720_2169720del	TH	2169720	2169720	chr11	2	2169650	2169871	Indeterminate - Unlikely Dispensable
ClinVar	chr11:g.2169758_2169759dup	TH	2169758	2169759	chr11	2	2169650	2169871	Indeterminate - Unlikely Dispensable
ClinVar	chr11:g.2169760_2169760del	TH	2169760	2169760	chr11	2	2169650	2169871	Indeterminate - Unlikely Dispensable
ClinVar	chr11:g.2169766_2169766del	TH	2169766	2169766	chr11	2	2169650	2169871	Indeterminate - Unlikely Dispensable
ClinVar	chr11:g.2169823_2169824dup	TH	2169823	2169824	chr11	2	2169650	2169871	Indeterminate - Unlikely Dispensable
ClinVar	chr11:g.2169849_2169871del	TH	2169849	2169871	chr11	2	2169650	2169871	Indeterminate - Unlikely Dispensable
ClinVar	chr11:g.8097264_8097265dup	TUB	8097264	8097265	chr11	7	8097228	8097425	Indeterminate - Unlikely Dispensable
ClinVar	chr11:g.8097315_8097316dup	TUB	8097315	8097316	chr11	7	8097228	8097425	Indeterminate - Unlikely Dispensable
ClinVar	chr11:g.9180948_9180948del	DENND5A	9180948	9180948	chr11	6	9180767	9181084	Indeterminate - Unlikely Dispensable
ClinVar	chr11:g.9180956_9180956del	DENND5A	9180956	9180956	chr11	6	9180767	9181084	Indeterminate - Unlikely Dispensable
ClinVar	chr11:g.9207615G>A	DENND5A	9207615	9207615	chr11	2	9207561	9207632	Indeterminate - Unlikely Dispensable
ClinVar	chr11:g.9789164_9789164del	SBF2	9789164	9789164	chr11	35	9789109	9789342	Indeterminate - Unlikely Dispensable
ClinVar	chr11:g.9808080G>A	SBF2	9808080	9808080	chr11	32	9808000	9808185	Indeterminate - Unlikely Dispensable
ClinVar	chr11:g.9808128G>A	SBF2	9808128	9808128	chr11	32	9808000	9808185	Indeterminate - Unlikely Dispensable
ClinVar	chr11:g.9808145_9808146dup	SBF2	9808145	9808146	chr11	32	9808000	9808185	Indeterminate - Unlikely Dispensable
ClinVar	chr11:g.9808147A>C	SBF2	9808147	9808147	chr11	32	9808000	9808185	Indeterminate - Unlikely Dispensable
ClinVar	chr11:g.9808970_9808971dup	SBF2	9808970	9808971	chr11	31	9808901	9809002	Indeterminate - Unlikely Dispensable
ClinVar	chr11:g.9812678C>A	SBF2	9812678	9812678	chr11	30	9812532	9812708	Indeterminate - Unlikely Dispensable
ClinVar	chr11:g.9829443G>A	SBF2	9829443	9829443	chr11	28	9829356	9829496	Indeterminate - Unlikely Dispensable
ClinVar	chr11:g.9993091G>A	SBF2	9993091	9993091	chr11	11	9992990	9993103	Indeterminate - Unlikely Dispensable
ClinVar	chr11:g.9998283G>A	SBF2	9998283	9998283	chr11	9	9998266	9998379	Indeterminate - Unlikely Dispensable
ClinVar	chr11:g.9998289G>A	SBF2	9998289	9998289	chr11	9	9998266	9998379	Indeterminate - Unlikely Dispensable
ClinVar	chr11:g.10029834_10029834del	SBF2	10029834	10029834	chr11	5	10029765	10029875	Indeterminate - Unlikely Dispensable
ClinVar	chr11:g.10031063A>T	SBF2	10031063	10031063	chr11	4	10031048	10031170	Indeterminate - Unlikely Dispensable
ClinVar	chr11:g.10031108_10031109dup	SBF2	10031108	10031109	chr11	4	10031048	10031170	Indeterminate - Unlikely Dispensable
ClinVar	chr11:g.10031119G>A	SBF2	10031119	10031119	chr11	4	10031048	10031170	Indeterminate - Unlikely Dispensable
ClinVar	chr11:g.10042894G>A	SBF2	10042894	10042894	chr11	3	10042844	10042981	Indeterminate - Unlikely Dispensable
ClinVar	chr11:g.10042929_10042930dup	SBF2	10042929	10042930	chr11	3	10042844	10042981	Indeterminate - Unlikely Dispensable
ClinVar	chr11:g.13707931C>T	FAR1	13707931	13707931	chr11	4	13707900	13708079	Indeterminate - Unlikely Dispensable
ClinVar	chr11:g.13708029_13708041delinsT	FAR1	13708029	13708041	chr11	4	13707900	13708079	Indeterminate - Unlikely Dispensable
ClinVar	chr11:g.14879174G>A	CYP2R1	14879174	14879174	chr11	4	14879114	14879443	Indeterminate - Unlikely Dispensable
ClinVar	chr11:g.14880239_14880254del	CYP2R1	14880239	14880254	chr11	3	14880136	14880768	Indeterminate - Unlikely Dispensable
ClinVar	chr11:g.14880264_14880264del	CYP2R1	14880264	14880264	chr11	3	14880136	14880768	Indeterminate - Unlikely Dispensable
ClinVar	chr11:g.14880367_14880368dup	CYP2R1	14880367	14880368	chr11	3	14880136	14880768	Indeterminate - Unlikely Dispensable
ClinVar	chr11:g.14880403G>A	CYP2R1	14880403	14880403	chr11	3	14880136	14880768	Indeterminate - Unlikely Dispensable
ClinVar	chr11:g.14880409_14880410dup	CYP2R1	14880409	14880410	chr11	3	14880136	14880768	Indeterminate - Unlikely Dispensable
ClinVar	chr11:g.14880435C>T	CYP2R1	14880435	14880435	chr11	3	14880136	14880768	Indeterminate - Unlikely Dispensable
ClinVar	chr11:g.14880573G>T	CYP2R1	14880573	14880573	chr11	3	14880136	14880768	Indeterminate - Unlikely Dispensable
ClinVar	chr11:g.14880720A>C	CYP2R1	14880720	14880720	chr11	3	14880136	14880768	Indeterminate - Unlikely Dispensable
ClinVar	chr11:g.14880724G>A	CYP2R1	14880724	14880724	chr11	3	14880136	14880768	Indeterminate - Unlikely Dispensable
ClinVar	chr11:g.14880745G>A	CYP2R1	14880745	14880745	chr11	3	14880136	14880768	Indeterminate - Unlikely Dispensable
ClinVar	chr11:g.17114456G>A	PIK3C2A	17114456	17114456	chr11	20	17114361	17114465	Indeterminate - Unlikely Dispensable
ClinVar	chr11:g.17119882_17119882del	PIK3C2A	17119882	17119882	chr11	16	17119786	17119974	Indeterminate - Unlikely Dispensable
ClinVar	chr11:g.17119969_17119970insGAT	PIK3C2A	17119969	17119970	chr11	16	17119786	17119974	Indeterminate - Unlikely Dispensable
ClinVar	chr11:g.17131951G>T	PIK3C2A	17131951	17131951	chr11	12	17131916	17132038	Indeterminate - Unlikely Dispensable
ClinVar	chr11:g.17131951_17131954del	PIK3C2A	17131951	17131954	chr11	12	17131916	17132038	Indeterminate - Unlikely Dispensable
ClinVar	chr11:g.17509545_17509545del	USH1C	17509545	17509545	chr11	18	17509356	17509838	Indeterminate - Unlikely Dispensable
ClinVar	chr11:g.17509562_17509563dup	USH1C	17509562	17509563	chr11	18	17509356	17509838	Indeterminate - Unlikely Dispensable
ClinVar	chr11:g.17553120C>G	OTOG	17553120	17553120	chr11	5	17553119	17553211	Indeterminate - Unlikely Dispensable
ClinVar	chr11:g.17576592T>A	OTOG	17576592	17576592	chr11	21	17576556	17576630	Indeterminate - Unlikely Dispensable
ClinVar	chr11:g.17576630_17576630del	OTOG	17576630	17576630	chr11	21	17576556	17576630	Indeterminate - Unlikely Dispensable
ClinVar	chr11:g.17779489C>T	KCNC1	17779489	17779489	chr11	3	17779456	17779644	Indeterminate - Unlikely Dispensable
ClinVar	chr11:g.18400890C>T	LDHA	18400890	18400890	chr11	4	18400837	18401010	Indeterminate - Unlikely Dispensable
ClinVar	chr11:g.18401002C>A	LDHA	18401002	18401002	chr11	4	18400837	18401010	Indeterminate - Unlikely Dispensable
ClinVar	chr11:g.18402883_18402884dup	LDHA	18402883	18402884	chr11	5	18402840	18403013	Indeterminate - Unlikely Dispensable
ClinVar	chr11:g.18402926C>T	LDHA	18402926	18402926	chr11	5	18402840	18403013	Indeterminate - Unlikely Dispensable
ClinVar	chr11:g.20601156A>T	SLC6A5	20601156	20601156	chr11	2	20601129	20601665	Indeterminate - Unlikely Dispensable
ClinVar	chr11:g.20601215C>A	SLC6A5	20601215	20601215	chr11	2	20601129	20601665	Indeterminate - Unlikely Dispensable
ClinVar	chr11:g.20601444_20601444del	SLC6A5	20601444	20601444	chr11	2	20601129	20601665	Indeterminate - Unlikely Dispensable
ClinVar	chr11:g.20601465_20601465del	SLC6A5	20601465	20601465	chr11	2	20601129	20601665	Indeterminate - Unlikely Dispensable
ClinVar	chr11:g.20601663_20601664del	SLC6A5	20601663	20601664	chr11	2	20601129	20601665	Indeterminate - Unlikely Dispensable
ClinVar	chr11:g.22227334G>C	ANO5	22227334	22227334	chr11	7	22227302	22227586	Indeterminate - Unlikely Dispensable
ClinVar	chr11:g.22227350G>T	ANO5	22227350	22227350	chr11	7	22227302	22227586	Indeterminate - Unlikely Dispensable
ClinVar	chr11:g.22227369_22227370del	ANO5	22227369	22227370	chr11	7	22227302	22227586	Indeterminate - Unlikely Dispensable
ClinVar	chr11:g.27341425_27341426dup	CCDC34	27341425	27341426	chr11	4	27341392	27341550	Indeterminate - Unlikely Dispensable
ClinVar	chr11:g.31632364C>A	ELP4	31632364	31632364	chr11	7	31632217	31632405	Indeterminate - Unlikely Dispensable
ClinVar	chr11:g.31794630C>T	PAX6	31794630	31794630	chr11	9	31794630	31794788	Indeterminate - Unlikely Dispensable
ClinVar	chr11:g.31794631T>C	PAX6	31794631	31794631	chr11	9	31794630	31794788	Indeterminate - Unlikely Dispensable
ClinVar	chr11:g.31794634_31794634del	PAX6	31794634	31794634	chr11	9	31794630	31794788	Indeterminate - Unlikely Dispensable
ClinVar	chr11:g.31794645C>A	PAX6	31794645	31794645	chr11	9	31794630	31794788	Indeterminate - Unlikely Dispensable
ClinVar	chr11:g.31794651G>A	PAX6	31794651	31794651	chr11	9	31794630	31794788	Indeterminate - Unlikely Dispensable
ClinVar	chr11:g.31794664_31794664del	PAX6	31794664	31794664	chr11	9	31794630	31794788	Indeterminate - Unlikely Dispensable
ClinVar	chr11:g.31794670T>A	PAX6	31794670	31794670	chr11	9	31794630	31794788	Indeterminate - Unlikely Dispensable
ClinVar	chr11:g.31794671C>G	PAX6	31794671	31794671	chr11	9	31794630	31794788	Indeterminate - Unlikely Dispensable
ClinVar	chr11:g.31794672T>C	PAX6	31794672	31794672	chr11	9	31794630	31794788	Indeterminate - Unlikely Dispensable
ClinVar	chr11:g.31794680T>C	PAX6	31794680	31794680	chr11	9	31794630	31794788	Indeterminate - Unlikely Dispensable
ClinVar	chr11:g.31794699G>A	PAX6	31794699	31794699	chr11	9	31794630	31794788	Indeterminate - Unlikely Dispensable
ClinVar	chr11:g.31794704_31794705dup	PAX6	31794704	31794705	chr11	9	31794630	31794788	Indeterminate - Unlikely Dispensable
ClinVar	chr11:g.31794705G>A	PAX6	31794705	31794705	chr11	9	31794630	31794788	Indeterminate - Unlikely Dispensable
ClinVar	chr11:g.31794732C>A	PAX6	31794732	31794732	chr11	9	31794630	31794788	Indeterminate - Unlikely Dispensable
ClinVar	chr11:g.31794744_31794745dup	PAX6	31794744	31794745	chr11	9	31794630	31794788	Indeterminate - Unlikely Dispensable
ClinVar	chr11:g.31794745_31794745del	PAX6	31794745	31794745	chr11	9	31794630	31794788	Indeterminate - Unlikely Dispensable
ClinVar	chr11:g.31794755_31794756insTGG	PAX6	31794755	31794756	chr11	9	31794630	31794788	Indeterminate - Unlikely Dispensable
ClinVar	chr11:g.31794761_31794761del	PAX6	31794761	31794761	chr11	9	31794630	31794788	Indeterminate - Unlikely Dispensable
ClinVar	chr11:g.31794774G>A	PAX6	31794774	31794774	chr11	9	31794630	31794788	Indeterminate - Unlikely Dispensable
ClinVar	chr11:g.31794775_31794776insTG	PAX6	31794775	31794776	chr11	9	31794630	31794788	Indeterminate - Unlikely Dispensable
ClinVar	chr11:g.31801556_31801561del	PAX6	31801556	31801561	chr11	7	31801561	31801776	Indeterminate - Unlikely Dispensable
ClinVar	chr11:g.31801561G>C	PAX6	31801561	31801561	chr11	7	31801561	31801776	Indeterminate - Unlikely Dispensable
ClinVar	chr11:g.31801561_31801569del	PAX6	31801561	31801569	chr11	7	31801561	31801776	Indeterminate - Unlikely Dispensable
ClinVar	chr11:g.31801562_31801562del	PAX6	31801562	31801562	chr11	7	31801561	31801776	Indeterminate - Unlikely Dispensable
ClinVar	chr11:g.31801563T>G	PAX6	31801563	31801563	chr11	7	31801561	31801776	Indeterminate - Unlikely Dispensable
ClinVar	chr11:g.31801565_31801565del	PAX6	31801565	31801565	chr11	7	31801561	31801776	Indeterminate - Unlikely Dispensable
ClinVar	chr11:g.31801573_31801574dup	PAX6	31801573	31801574	chr11	7	31801561	31801776	Indeterminate - Unlikely Dispensable
ClinVar	chr11:g.31801583_31801587del	PAX6	31801583	31801587	chr11	7	31801561	31801776	Indeterminate - Unlikely Dispensable
ClinVar	chr11:g.31801585G>T	PAX6	31801585	31801585	chr11	7	31801561	31801776	Indeterminate - Unlikely Dispensable
ClinVar	chr11:g.31801586_31801587dup	PAX6	31801586	31801587	chr11	7	31801561	31801776	Indeterminate - Unlikely Dispensable
ClinVar	chr11:g.31801587_31801587del	PAX6	31801587	31801587	chr11	7	31801561	31801776	Indeterminate - Unlikely Dispensable
ClinVar	chr11:g.31801592_31801593delinsCTG	PAX6	31801592	31801593	chr11	7	31801561	31801776	Indeterminate - Unlikely Dispensable
ClinVar	chr11:g.31801592_31801602delinsAACGGGGGG	PAX6	31801592	31801602	chr11	7	31801561	31801776	Indeterminate - Unlikely Dispensable
ClinVar	chr11:g.31801593C>A	PAX6	31801593	31801593	chr11	7	31801561	31801776	Indeterminate - Unlikely Dispensable
ClinVar	chr11:g.31801601A>G	PAX6	31801601	31801601	chr11	7	31801561	31801776	Indeterminate - Unlikely Dispensable
ClinVar	chr11:g.31801601_31801602insAT	PAX6	31801601	31801602	chr11	7	31801561	31801776	Indeterminate - Unlikely Dispensable
ClinVar	chr11:g.31801605T>A	PAX6	31801605	31801605	chr11	7	31801561	31801776	Indeterminate - Unlikely Dispensable
ClinVar	chr11:g.31801611G>A	PAX6	31801611	31801611	chr11	7	31801561	31801776	Indeterminate - Unlikely Dispensable
ClinVar	chr11:g.31801613A>T	PAX6	31801613	31801613	chr11	7	31801561	31801776	Indeterminate - Unlikely Dispensable
ClinVar	chr11:g.31801617_31801617del	PAX6	31801617	31801617	chr11	7	31801561	31801776	Indeterminate - Unlikely Dispensable
ClinVar	chr11:g.31801618C>T	PAX6	31801618	31801618	chr11	7	31801561	31801776	Indeterminate - Unlikely Dispensable
ClinVar	chr11:g.31801619C>T	PAX6	31801619	31801619	chr11	7	31801561	31801776	Indeterminate - Unlikely Dispensable
ClinVar	chr11:g.31801620_31801625delinsTGAAC	PAX6	31801620	31801625	chr11	7	31801561	31801776	Indeterminate - Unlikely Dispensable
ClinVar	chr11:g.31801623C>T	PAX6	31801623	31801623	chr11	7	31801561	31801776	Indeterminate - Unlikely Dispensable
ClinVar	chr11:g.31801623_31801624dup	PAX6	31801623	31801624	chr11	7	31801561	31801776	Indeterminate - Unlikely Dispensable
ClinVar	chr11:g.31801628_31801629dup	PAX6	31801628	31801629	chr11	7	31801561	31801776	Indeterminate - Unlikely Dispensable
ClinVar	chr11:g.31801637_31801637del	PAX6	31801637	31801637	chr11	7	31801561	31801776	Indeterminate - Unlikely Dispensable
ClinVar	chr11:g.31801639_31801639del	PAX6	31801639	31801639	chr11	7	31801561	31801776	Indeterminate - Unlikely Dispensable
ClinVar	chr11:g.31801641C>A	PAX6	31801641	31801641	chr11	7	31801561	31801776	Indeterminate - Unlikely Dispensable
ClinVar	chr11:g.31801643C>G	PAX6	31801643	31801643	chr11	7	31801561	31801776	Indeterminate - Unlikely Dispensable
ClinVar	chr11:g.31801643_31801644dup	PAX6	31801643	31801644	chr11	7	31801561	31801776	Indeterminate - Unlikely Dispensable
ClinVar	chr11:g.31801653G>A	PAX6	31801653	31801653	chr11	7	31801561	31801776	Indeterminate - Unlikely Dispensable
ClinVar	chr11:g.31801653_31801653del	PAX6	31801653	31801653	chr11	7	31801561	31801776	Indeterminate - Unlikely Dispensable
ClinVar	chr11:g.31801658A>C	PAX6	31801658	31801658	chr11	7	31801561	31801776	Indeterminate - Unlikely Dispensable
ClinVar	chr11:g.31801659_31801659del	PAX6	31801659	31801659	chr11	7	31801561	31801776	Indeterminate - Unlikely Dispensable
ClinVar	chr11:g.31801671_31801672dup	PAX6	31801671	31801672	chr11	7	31801561	31801776	Indeterminate - Unlikely Dispensable
ClinVar	chr11:g.31801674C>A	PAX6	31801674	31801674	chr11	7	31801561	31801776	Indeterminate - Unlikely Dispensable
ClinVar	chr11:g.31801676_31801677dup	PAX6	31801676	31801677	chr11	7	31801561	31801776	Indeterminate - Unlikely Dispensable
ClinVar	chr11:g.31801685A>T	PAX6	31801685	31801685	chr11	7	31801561	31801776	Indeterminate - Unlikely Dispensable
ClinVar	chr11:g.31801691G>A	PAX6	31801691	31801691	chr11	7	31801561	31801776	Indeterminate - Unlikely Dispensable
ClinVar	chr11:g.31801691G>T	PAX6	31801691	31801691	chr11	7	31801561	31801776	Indeterminate - Unlikely Dispensable
ClinVar	chr11:g.31801698T>C	PAX6	31801698	31801698	chr11	7	31801561	31801776	Indeterminate - Unlikely Dispensable
ClinVar	chr11:g.31801704C>T	PAX6	31801704	31801704	chr11	7	31801561	31801776	Indeterminate - Unlikely Dispensable
ClinVar	chr11:g.31801716G>A	PAX6	31801716	31801716	chr11	7	31801561	31801776	Indeterminate - Unlikely Dispensable
ClinVar	chr11:g.31801719T>A	PAX6	31801719	31801719	chr11	7	31801561	31801776	Indeterminate - Unlikely Dispensable
ClinVar	chr11:g.31801721A>T	PAX6	31801721	31801721	chr11	7	31801561	31801776	Indeterminate - Unlikely Dispensable
ClinVar	chr11:g.31801723_31801729del	PAX6	31801723	31801729	chr11	7	31801561	31801776	Indeterminate - Unlikely Dispensable
ClinVar	chr11:g.31801727C>A	PAX6	31801727	31801727	chr11	7	31801561	31801776	Indeterminate - Unlikely Dispensable
ClinVar	chr11:g.31801728C>T	PAX6	31801728	31801728	chr11	7	31801561	31801776	Indeterminate - Unlikely Dispensable
ClinVar	chr11:g.31801734C>A	PAX6	31801734	31801734	chr11	7	31801561	31801776	Indeterminate - Unlikely Dispensable
ClinVar	chr11:g.31801735G>C	PAX6	31801735	31801735	chr11	7	31801561	31801776	Indeterminate - Unlikely Dispensable
ClinVar	chr11:g.31801735_31801735del	PAX6	31801735	31801735	chr11	7	31801561	31801776	Indeterminate - Unlikely Dispensable
ClinVar	chr11:g.31801735G>T	PAX6	31801735	31801735	chr11	7	31801561	31801776	Indeterminate - Unlikely Dispensable
ClinVar	chr11:g.31801740A>T	PAX6	31801740	31801740	chr11	7	31801561	31801776	Indeterminate - Unlikely Dispensable
ClinVar	chr11:g.31801741C>A	PAX6	31801741	31801741	chr11	7	31801561	31801776	Indeterminate - Unlikely Dispensable
ClinVar	chr11:g.31801744G>A	PAX6	31801744	31801744	chr11	7	31801561	31801776	Indeterminate - Unlikely Dispensable
ClinVar	chr11:g.31801748A>G	PAX6	31801748	31801748	chr11	7	31801561	31801776	Indeterminate - Unlikely Dispensable
ClinVar	chr11:g.31801754T>G	PAX6	31801754	31801754	chr11	7	31801561	31801776	Indeterminate - Unlikely Dispensable
ClinVar	chr11:g.31801754T>C	PAX6	31801754	31801754	chr11	7	31801561	31801776	Indeterminate - Unlikely Dispensable
ClinVar	chr11:g.31801755T>A	PAX6	31801755	31801755	chr11	7	31801561	31801776	Indeterminate - Unlikely Dispensable
ClinVar	chr11:g.31801756A>C	PAX6	31801756	31801756	chr11	7	31801561	31801776	Indeterminate - Unlikely Dispensable
ClinVar	chr11:g.31801756_31801759del	PAX6	31801756	31801759	chr11	7	31801561	31801776	Indeterminate - Unlikely Dispensable
ClinVar	chr11:g.31801758T>G	PAX6	31801758	31801758	chr11	7	31801561	31801776	Indeterminate - Unlikely Dispensable
ClinVar	chr11:g.31801760A>C	PAX6	31801760	31801760	chr11	7	31801561	31801776	Indeterminate - Unlikely Dispensable
ClinVar	chr11:g.31801761C>G	PAX6	31801761	31801761	chr11	7	31801561	31801776	Indeterminate - Unlikely Dispensable
ClinVar	chr11:g.31801762A>C	PAX6	31801762	31801762	chr11	7	31801561	31801776	Indeterminate - Unlikely Dispensable
ClinVar	chr11:g.31801762A>T	PAX6	31801762	31801762	chr11	7	31801561	31801776	Indeterminate - Unlikely Dispensable
ClinVar	chr11:g.31801764_31801765dup	PAX6	31801764	31801765	chr11	7	31801561	31801776	Indeterminate - Unlikely Dispensable
ClinVar	chr11:g.31801767C>T	PAX6	31801767	31801767	chr11	7	31801561	31801776	Indeterminate - Unlikely Dispensable
ClinVar	chr11:g.31801767C>G	PAX6	31801767	31801767	chr11	7	31801561	31801776	Indeterminate - Unlikely Dispensable
ClinVar	chr11:g.31801772G>A	PAX6	31801772	31801772	chr11	7	31801561	31801776	Indeterminate - Unlikely Dispensable
ClinVar	chr11:g.31801775A>G	PAX6	31801775	31801775	chr11	7	31801561	31801776	Indeterminate - Unlikely Dispensable
ClinVar	chr11:g.31801776C>A	PAX6	31801776	31801776	chr11	7	31801561	31801776	Indeterminate - Unlikely Dispensable
ClinVar	chr11:g.31801776C>T	PAX6	31801776	31801776	chr11	7	31801561	31801776	Indeterminate - Unlikely Dispensable
ClinVar	chr11:g.34931454G>T	PDHX	34931454	34931454	chr11	2	34931404	34931484	Indeterminate - Unlikely Dispensable
ClinVar	chr11:g.34960495_34960495del	PDHX	34960495	34960495	chr11	5	34960420	34960518	Indeterminate - Unlikely Dispensable
ClinVar	chr11:g.35292506C>T	SLC1A2	35292506	35292506	chr11	7	35292287	35292520	Indeterminate - Unlikely Dispensable
ClinVar	chr11:g.35292506C>A	SLC1A2	35292506	35292506	chr11	7	35292287	35292520	Indeterminate - Unlikely Dispensable
ClinVar	chr11:g.44267585C>G	ALX4	44267585	44267585	chr11	3	44267494	44267622	Indeterminate - Unlikely Dispensable
ClinVar	chr11:g.44267607G>A	ALX4	44267607	44267607	chr11	3	44267494	44267622	Indeterminate - Unlikely Dispensable
ClinVar	chr11:g.45913883_45913883del	PEX16	45913883	45913883	chr11	9	45913819	45913938	Indeterminate - Unlikely Dispensable
ClinVar	chr11:g.45913889C>A	PEX16	45913889	45913889	chr11	9	45913819	45913938	Indeterminate - Unlikely Dispensable
ClinVar	chr11:g.45914331G>A	PEX16	45914331	45914331	chr11	7	45914316	45914468	Indeterminate - Unlikely Dispensable
ClinVar	chr11:g.45914331G>C	PEX16	45914331	45914331	chr11	7	45914316	45914468	Indeterminate - Unlikely Dispensable
ClinVar	chr11:g.45914372_45914372del	PEX16	45914372	45914372	chr11	7	45914316	45914468	Indeterminate - Unlikely Dispensable
ClinVar	chr11:g.45914415G>A	PEX16	45914415	45914415	chr11	7	45914316	45914468	Indeterminate - Unlikely Dispensable
ClinVar	chr11:g.45965459_45965459del	PHF21A	45965459	45965459	chr11	10	45965315	45965608	Indeterminate - Unlikely Dispensable
ClinVar	chr11:g.45965488_45965495del	PHF21A	45965488	45965495	chr11	10	45965315	45965608	Indeterminate - Unlikely Dispensable
ClinVar	chr11:g.45971354_45971355dup	PHF21A	45971354	45971355	chr11	8	45971116	45971367	Indeterminate - Unlikely Dispensable
ClinVar	chr11:g.45979834G>A	PHF21A	45979834	45979834	chr11	7	45979760	45979966	Indeterminate - Unlikely Dispensable
ClinVar	chr11:g.45979855G>A	PHF21A	45979855	45979855	chr11	7	45979760	45979966	Indeterminate - Unlikely Dispensable
ClinVar	chr11:g.45979897G>A	PHF21A	45979897	45979897	chr11	7	45979760	45979966	Indeterminate - Unlikely Dispensable
ClinVar	chr11:g.46728004T>C	F2	46728004	46728004	chr11	10	46727996	46728163	Indeterminate - Unlikely Dispensable
ClinVar	chr11:g.46728135G>A	F2	46728135	46728135	chr11	10	46727996	46728163	Indeterminate - Unlikely Dispensable
ClinVar	chr11:g.46728138C>T	F2	46728138	46728138	chr11	10	46727996	46728163	Indeterminate - Unlikely Dispensable
ClinVar	chr11:g.46728139G>A	F2	46728139	46728139	chr11	10	46727996	46728163	Indeterminate - Unlikely Dispensable
ClinVar	chr11:g.46728157G>A	F2	46728157	46728157	chr11	10	46727996	46728163	Indeterminate - Unlikely Dispensable
ClinVar	chr11:g.46895940_46895941dup	LRP4	46895940	46895941	chr11	10	46895884	46896018	Indeterminate - Unlikely Dispensable
ClinVar	chr11:g.47180197C>A	PACSIN3	47180197	47180197	chr11	6	47180186	47180341	Indeterminate - Unlikely Dispensable
ClinVar	chr11:g.47335858_47335883del	MYBPC3	47335858	47335883	chr11	26	47335877	47336011	Indeterminate - Unlikely Dispensable
ClinVar	chr11:g.47335877_47335877del	MYBPC3	47335877	47335877	chr11	26	47335877	47336011	Indeterminate - Unlikely Dispensable
ClinVar	chr11:g.47335877_47335903del	MYBPC3	47335877	47335903	chr11	26	47335877	47336011	Indeterminate - Unlikely Dispensable
ClinVar	chr11:g.47335885_47335885del	MYBPC3	47335885	47335885	chr11	26	47335877	47336011	Indeterminate - Unlikely Dispensable
ClinVar	chr11:g.47335895C>A	MYBPC3	47335895	47335895	chr11	26	47335877	47336011	Indeterminate - Unlikely Dispensable
ClinVar	chr11:g.47335895_47335905del	MYBPC3	47335895	47335905	chr11	26	47335877	47336011	Indeterminate - Unlikely Dispensable
ClinVar	chr11:g.47335898_47335898del	MYBPC3	47335898	47335898	chr11	26	47335877	47336011	Indeterminate - Unlikely Dispensable
ClinVar	chr11:g.47335900_47335901dup	MYBPC3	47335900	47335901	chr11	26	47335877	47336011	Indeterminate - Unlikely Dispensable
ClinVar	chr11:g.47335910_47335911dup	MYBPC3	47335910	47335911	chr11	26	47335877	47336011	Indeterminate - Unlikely Dispensable
ClinVar	chr11:g.47335926_47335927dup	MYBPC3	47335926	47335927	chr11	26	47335877	47336011	Indeterminate - Unlikely Dispensable
ClinVar	chr11:g.47335936_47335936del	MYBPC3	47335936	47335936	chr11	26	47335877	47336011	Indeterminate - Unlikely Dispensable
ClinVar	chr11:g.47335940_47335941dup	MYBPC3	47335940	47335941	chr11	26	47335877	47336011	Indeterminate - Unlikely Dispensable
ClinVar	chr11:g.47335944C>T	MYBPC3	47335944	47335944	chr11	26	47335877	47336011	Indeterminate - Unlikely Dispensable
ClinVar	chr11:g.47335954_47335955dup	MYBPC3	47335954	47335955	chr11	26	47335877	47336011	Indeterminate - Unlikely Dispensable
ClinVar	chr11:g.47335960_47335961dup	MYBPC3	47335960	47335961	chr11	26	47335877	47336011	Indeterminate - Unlikely Dispensable
ClinVar	chr11:g.47335971_47335972dup	MYBPC3	47335971	47335972	chr11	26	47335877	47336011	Indeterminate - Unlikely Dispensable
ClinVar	chr11:g.47335972_47335975del	MYBPC3	47335972	47335975	chr11	26	47335877	47336011	Indeterminate - Unlikely Dispensable
ClinVar	chr11:g.47335976_47335976del	MYBPC3	47335976	47335976	chr11	26	47335877	47336011	Indeterminate - Unlikely Dispensable
ClinVar	chr11:g.47335979C>A	MYBPC3	47335979	47335979	chr11	26	47335877	47336011	Indeterminate - Unlikely Dispensable
ClinVar	chr11:g.47336002_47336011del	MYBPC3	47336002	47336011	chr11	26	47335877	47336011	Indeterminate - Unlikely Dispensable
ClinVar	chr11:g.47336007_47336010del	MYBPC3	47336007	47336010	chr11	26	47335877	47336011	Indeterminate - Unlikely Dispensable
ClinVar	chr11:g.47336009_47336010delinsT	MYBPC3	47336009	47336010	chr11	26	47335877	47336011	Indeterminate - Unlikely Dispensable
ClinVar	chr11:g.47336009_47336010insGT	MYBPC3	47336009	47336010	chr11	26	47335877	47336011	Indeterminate - Unlikely Dispensable
ClinVar	chr11:g.47336010_47336010del	MYBPC3	47336010	47336010	chr11	26	47335877	47336011	Indeterminate - Unlikely Dispensable
ClinVar	chr11:g.47336011_47336011del	MYBPC3	47336011	47336011	chr11	26	47335877	47336011	Indeterminate - Unlikely Dispensable
ClinVar	chr11:g.47422855G>A	PSMC3	47422855	47422855	chr11	7	47422830	47422973	Indeterminate - Unlikely Dispensable
ClinVar	chr11:g.47424173T>C	PSMC3	47424173	47424173	chr11	6	47424046	47424183	Indeterminate - Unlikely Dispensable
ClinVar	chr11:g.47582124C>G	NDUFS3	47582124	47582124	chr11	5	47582088	47582213	Indeterminate - Unlikely Dispensable
ClinVar	chr11:g.47582408_47582409del	NDUFS3	47582408	47582409	chr11	6	47582349	47582468	Indeterminate - Unlikely Dispensable
ClinVar	chr11:g.59842558_59842559delinsTT	CBLIF	59842558	59842559	chr11	4	59842443	59842583	Indeterminate - Unlikely Dispensable
ClinVar	chr11:g.59843949_59843952del	CBLIF	59843949	59843952	chr11	2	59843879	59844055	Indeterminate - Unlikely Dispensable
ClinVar	chr11:g.59843974_59843974del	CBLIF	59843974	59843974	chr11	2	59843879	59844055	Indeterminate - Unlikely Dispensable
ClinVar	chr11:g.59843998G>A	CBLIF	59843998	59843998	chr11	2	59843879	59844055	Indeterminate - Unlikely Dispensable
ClinVar	chr11:g.60870418C>T	ZP1	60870418	60870418	chr11	4	60870332	60870475	Indeterminate - Unlikely Dispensable
ClinVar	chr11:g.60875182G>A	ZP1	60875182	60875182	chr11	11	60875129	60875248	Indeterminate - Unlikely Dispensable
ClinVar	chr11:g.61393236_61393236del	TMEM216	61393236	61393236	chr11	2	61393231	61393332	Indeterminate - Unlikely Dispensable
ClinVar	chr11:g.61393236_61393237insCT	TMEM216	61393236	61393237	chr11	2	61393231	61393332	Indeterminate - Unlikely Dispensable
ClinVar	chr11:g.61393269_61393269del	TMEM216	61393269	61393269	chr11	2	61393231	61393332	Indeterminate - Unlikely Dispensable
ClinVar	chr11:g.61393312_61393313del	TMEM216	61393312	61393313	chr11	2	61393231	61393332	Indeterminate - Unlikely Dispensable
ClinVar	chr11:g.61393329_61393329del	TMEM216	61393329	61393329	chr11	2	61393231	61393332	Indeterminate - Unlikely Dispensable
ClinVar	chr11:g.61393941_61393941del	TMEM216	61393941	61393941	chr11	3	61393884	61393976	Indeterminate - Unlikely Dispensable
ClinVar	chr11:g.61393965G>T	TMEM216	61393965	61393965	chr11	3	61393884	61393976	Indeterminate - Unlikely Dispensable
ClinVar	chr11:g.61393969_61393969del	TMEM216	61393969	61393969	chr11	3	61393884	61393976	Indeterminate - Unlikely Dispensable
ClinVar	chr11:g.61393969_61393970dup	TMEM216	61393969	61393970	chr11	3	61393884	61393976	Indeterminate - Unlikely Dispensable
ClinVar	chr11:g.61962271_61962272insAG	BEST1	61962271	61962272	chr11	10	61962255	61962893	Indeterminate - Unlikely Dispensable
ClinVar	chr11:g.61962272_61962273dup	BEST1	61962272	61962273	chr11	10	61962255	61962893	Indeterminate - Unlikely Dispensable
ClinVar	chr11:g.61962303_61962303del	BEST1	61962303	61962303	chr11	10	61962255	61962893	Indeterminate - Unlikely Dispensable
ClinVar	chr11:g.61962329_61962329del	BEST1	61962329	61962329	chr11	10	61962255	61962893	Indeterminate - Unlikely Dispensable
ClinVar	chr11:g.61962396G>A	BEST1	61962396	61962396	chr11	10	61962255	61962893	Indeterminate - Unlikely Dispensable
ClinVar	chr11:g.61962469C>T	BEST1	61962469	61962469	chr11	10	61962255	61962893	Indeterminate - Unlikely Dispensable
ClinVar	chr11:g.61962524C>G	BEST1	61962524	61962524	chr11	10	61962255	61962893	Indeterminate - Unlikely Dispensable
ClinVar	chr11:g.61962557C>T	BEST1	61962557	61962557	chr11	10	61962255	61962893	Indeterminate - Unlikely Dispensable
ClinVar	chr11:g.61962557C>A	BEST1	61962557	61962557	chr11	10	61962255	61962893	Indeterminate - Unlikely Dispensable
ClinVar	chr11:g.61962566C>T	BEST1	61962566	61962566	chr11	10	61962255	61962893	Indeterminate - Unlikely Dispensable
ClinVar	chr11:g.61962652_61962659del	BEST1	61962652	61962659	chr11	10	61962255	61962893	Indeterminate - Unlikely Dispensable
ClinVar	chr11:g.61962659_61962660dup	BEST1	61962659	61962660	chr11	10	61962255	61962893	Indeterminate - Unlikely Dispensable
ClinVar	chr11:g.61962685_61962686del	BEST1	61962685	61962686	chr11	10	61962255	61962893	Indeterminate - Unlikely Dispensable
ClinVar	chr11:g.61962766G>T	BEST1	61962766	61962766	chr11	10	61962255	61962893	Indeterminate - Unlikely Dispensable
ClinVar	chr11:g.62616526G>A	B3GAT3	62616526	62616526	chr11	4	62616506	62616796	Indeterminate - Unlikely Dispensable
ClinVar	chr11:g.62616686C>T	B3GAT3	62616686	62616686	chr11	4	62616506	62616796	Indeterminate - Unlikely Dispensable
ClinVar	chr11:g.62616744A>T	B3GAT3	62616744	62616744	chr11	4	62616506	62616796	Indeterminate - Unlikely Dispensable
ClinVar	chr11:g.62616748C>T	B3GAT3	62616748	62616748	chr11	4	62616506	62616796	Indeterminate - Unlikely Dispensable
ClinVar	chr11:g.62616784_62616784del	B3GAT3	62616784	62616784	chr11	4	62616506	62616796	Indeterminate - Unlikely Dispensable
ClinVar	chr11:g.62694594G>A	BSCL2	62694594	62694594	chr11	4	62694568	62694711	Indeterminate - Unlikely Dispensable
ClinVar	chr11:g.62694607G>T	BSCL2	62694607	62694607	chr11	4	62694568	62694711	Indeterminate - Unlikely Dispensable
ClinVar	chr11:g.62694629_62694630insATG	BSCL2	62694629	62694630	chr11	4	62694568	62694711	Indeterminate - Unlikely Dispensable
ClinVar	chr11:g.62694645G>A	BSCL2	62694645	62694645	chr11	4	62694568	62694711	Indeterminate - Unlikely Dispensable
ClinVar	chr11:g.62694679_62694686del	BSCL2	62694679	62694686	chr11	4	62694568	62694711	Indeterminate - Unlikely Dispensable
ClinVar	chr11:g.62694680_62694681dup	BSCL2	62694680	62694681	chr11	4	62694568	62694711	Indeterminate - Unlikely Dispensable
ClinVar	chr11:g.62694704_62694705insATT	BSCL2	62694704	62694705	chr11	4	62694568	62694711	Indeterminate - Unlikely Dispensable
ClinVar	chr11:g.63895315C>T	MARK2	63895315	63895315	chr11	2	63895159	63895338	Indeterminate - Unlikely Dispensable
ClinVar	chr11:g.63895630_63895631dup	MARK2	63895630	63895631	chr11	3	63895580	63895633	Indeterminate - Unlikely Dispensable
ClinVar	chr11:g.63898673G>A	MARK2	63898673	63898673	chr11	5	63898608	63898673	Indeterminate - Unlikely Dispensable
ClinVar	chr11:g.63900005_63900005del	MARK2	63900005	63900005	chr11	8	63899874	63900110	Indeterminate - Unlikely Dispensable
ClinVar	chr11:g.63900099C>T	MARK2	63900099	63900099	chr11	8	63899874	63900110	Indeterminate - Unlikely Dispensable
ClinVar	chr11:g.63900601_63900601del	MARK2	63900601	63900601	chr11	9	63900559	63900678	Indeterminate - Unlikely Dispensable
ClinVar	chr11:g.63904859C>T	MARK2	63904859	63904859	chr11	16	63904786	63905043	Indeterminate - Unlikely Dispensable
ClinVar	chr11:g.63904875_63904875del	MARK2	63904875	63904875	chr11	16	63904786	63905043	Indeterminate - Unlikely Dispensable
ClinVar	chr11:g.63904889C>T	MARK2	63904889	63904889	chr11	16	63904786	63905043	Indeterminate - Unlikely Dispensable
ClinVar	chr11:g.64210674_64210674del	FERMT3	64210674	64210674	chr11	3	64210611	64210844	Indeterminate - Unlikely Dispensable
ClinVar	chr11:g.64219236_64219251del	FERMT3	64219236	64219251	chr11	7	64219251	64219358	Indeterminate - Unlikely Dispensable
ClinVar	chr11:g.64219277_64219278dup	FERMT3	64219277	64219278	chr11	7	64219251	64219358	Indeterminate - Unlikely Dispensable
ClinVar	chr11:g.64219310_64219316del	FERMT3	64219310	64219316	chr11	7	64219251	64219358	Indeterminate - Unlikely Dispensable
ClinVar	chr11:g.64600770G>A	SLC22A12	64600770	64600770	chr11	9	64600735	64600938	Indeterminate - Unlikely Dispensable
ClinVar	chr11:g.64600863G>A	SLC22A12	64600863	64600863	chr11	9	64600735	64600938	Indeterminate - Unlikely Dispensable
ClinVar	chr11:g.64735934G>A	RASGRP2	64735934	64735934	chr11	10	64735903	64735980	Indeterminate - Unlikely Dispensable
ClinVar	chr11:g.64736875_64736875del	RASGRP2	64736875	64736875	chr11	9	64736753	64737034	Indeterminate - Unlikely Dispensable
ClinVar	chr11:g.64736876_64736876del	RASGRP2	64736876	64736876	chr11	9	64736753	64737034	Indeterminate - Unlikely Dispensable
ClinVar	chr11:g.64736934C>T	RASGRP2	64736934	64736934	chr11	9	64736753	64737034	Indeterminate - Unlikely Dispensable
ClinVar	chr11:g.64736955_64736955del	RASGRP2	64736955	64736955	chr11	9	64736753	64737034	Indeterminate - Unlikely Dispensable
ClinVar	chr11:g.64736961C>T	RASGRP2	64736961	64736961	chr11	9	64736753	64737034	Indeterminate - Unlikely Dispensable
ClinVar	chr11:g.64739431C>A	RASGRP2	64739431	64739431	chr11	8	64739360	64739476	Indeterminate - Unlikely Dispensable
ClinVar	chr11:g.64739431C>G	RASGRP2	64739431	64739431	chr11	8	64739360	64739476	Indeterminate - Unlikely Dispensable
ClinVar	chr11:g.64739431C>T	RASGRP2	64739431	64739431	chr11	8	64739360	64739476	Indeterminate - Unlikely Dispensable
ClinVar	chr11:g.64739467G>A	RASGRP2	64739467	64739467	chr11	8	64739360	64739476	Indeterminate - Unlikely Dispensable
ClinVar	chr11:g.64740982G>A	RASGRP2	64740982	64740982	chr11	5	64740948	64741079	Indeterminate - Unlikely Dispensable
ClinVar	chr11:g.64741048_64741049dup	RASGRP2	64741048	64741049	chr11	5	64740948	64741079	Indeterminate - Unlikely Dispensable
ClinVar	chr11:g.64741076G>C	RASGRP2	64741076	64741076	chr11	5	64740948	64741079	Indeterminate - Unlikely Dispensable
ClinVar	chr11:g.64741473_64741474dup	RASGRP2	64741473	64741474	chr11	4	64741439	64741501	Indeterminate - Unlikely Dispensable
ClinVar	chr11:g.65345981G>T	DPF2	65345981	65345981	chr11	8	65345930	65346058	Indeterminate - Unlikely Dispensable
ClinVar	chr11:g.65346053G>T	DPF2	65346053	65346053	chr11	8	65345930	65346058	Indeterminate - Unlikely Dispensable
ClinVar	chr11:g.65532744_65532745dup	SCYL1	65532744	65532745	chr11	9	65532692	65532805	Indeterminate - Unlikely Dispensable
ClinVar	chr11:g.65532755_65532755del	SCYL1	65532755	65532755	chr11	9	65532692	65532805	Indeterminate - Unlikely Dispensable
ClinVar	chr11:g.65720063C>T	RNASEH2C	65720063	65720063	chr11	3	65720045	65720164	Indeterminate - Unlikely Dispensable
ClinVar	chr11:g.66514430_66514430del	BBS1	66514430	66514430	chr11	4	66514406	66514678	Indeterminate - Unlikely Dispensable
ClinVar	chr11:g.66514463G>T	BBS1	66514463	66514463	chr11	4	66514406	66514678	Indeterminate - Unlikely Dispensable
ClinVar	chr11:g.66514469_66514470del	BBS1	66514469	66514470	chr11	4	66514406	66514678	Indeterminate - Unlikely Dispensable
ClinVar	chr11:g.66514481G>T	BBS1	66514481	66514481	chr11	4	66514406	66514678	Indeterminate - Unlikely Dispensable
ClinVar	chr11:g.66514513_66514514dup	BBS1	66514513	66514514	chr11	4	66514406	66514678	Indeterminate - Unlikely Dispensable
ClinVar	chr11:g.66514576_66514576del	BBS1	66514576	66514576	chr11	4	66514406	66514678	Indeterminate - Unlikely Dispensable
ClinVar	chr11:g.66514585_66514585del	BBS1	66514585	66514585	chr11	4	66514406	66514678	Indeterminate - Unlikely Dispensable
ClinVar	chr11:g.66514590_66514591dup	BBS1	66514590	66514591	chr11	4	66514406	66514678	Indeterminate - Unlikely Dispensable
ClinVar	chr11:g.66514591_66514592dup	BBS1	66514591	66514592	chr11	4	66514406	66514678	Indeterminate - Unlikely Dispensable
ClinVar	chr11:g.66514609C>A	BBS1	66514609	66514609	chr11	4	66514406	66514678	Indeterminate - Unlikely Dispensable
ClinVar	chr11:g.66514628C>T	BBS1	66514628	66514628	chr11	4	66514406	66514678	Indeterminate - Unlikely Dispensable
ClinVar	chr11:g.66514663G>A	BBS1	66514663	66514663	chr11	4	66514406	66514678	Indeterminate - Unlikely Dispensable
ClinVar	chr11:g.66514667C>T	BBS1	66514667	66514667	chr11	4	66514406	66514678	Indeterminate - Unlikely Dispensable
ClinVar	chr11:g.66514669_66514669del	BBS1	66514669	66514669	chr11	4	66514406	66514678	Indeterminate - Unlikely Dispensable
ClinVar	chr11:g.66567433_66567445del	CTSF	66567433	66567445	chr11	3	66567444	66567662	Indeterminate - Unlikely Dispensable
ClinVar	chr11:g.66567559G>T	CTSF	66567559	66567559	chr11	3	66567444	66567662	Indeterminate - Unlikely Dispensable
ClinVar	chr11:g.66567593_66567600del	CTSF	66567593	66567600	chr11	3	66567444	66567662	Indeterminate - Unlikely Dispensable
ClinVar	chr11:g.66567628_66567646del	CTSF	66567628	66567646	chr11	3	66567444	66567662	Indeterminate - Unlikely Dispensable
ClinVar	chr11:g.66852516C>A	PC	66852516	66852516	chr11	15	66852439	66852660	Indeterminate - Unlikely Dispensable
ClinVar	chr11:g.66852558_66852562del	PC	66852558	66852562	chr11	15	66852439	66852660	Indeterminate - Unlikely Dispensable
ClinVar	chr11:g.66863791G>A	PC	66863791	66863791	chr11	12	66863774	66863956	Indeterminate - Unlikely Dispensable
ClinVar	chr11:g.66863803_66863803del	PC	66863803	66863803	chr11	12	66863774	66863956	Indeterminate - Unlikely Dispensable
ClinVar	chr11:g.66863809_66863809del	PC	66863809	66863809	chr11	12	66863774	66863956	Indeterminate - Unlikely Dispensable
ClinVar	chr11:g.66863875C>T	PC	66863875	66863875	chr11	12	66863774	66863956	Indeterminate - Unlikely Dispensable
ClinVar	chr11:g.66863902_66863908del	PC	66863902	66863908	chr11	12	66863774	66863956	Indeterminate - Unlikely Dispensable
ClinVar	chr11:g.66863926G>A	PC	66863926	66863926	chr11	12	66863774	66863956	Indeterminate - Unlikely Dispensable
ClinVar	chr11:g.67456316G>T	CABP4	67456316	67456316	chr11	3	67456299	67456442	Indeterminate - Unlikely Dispensable
ClinVar	chr11:g.67456355_67456356dup	CABP4	67456355	67456356	chr11	3	67456299	67456442	Indeterminate - Unlikely Dispensable
ClinVar	chr11:g.67456406G>T	CABP4	67456406	67456406	chr11	3	67456299	67456442	Indeterminate - Unlikely Dispensable
ClinVar	chr11:g.67490059C>T	AIP	67490059	67490059	chr11	4	67490038	67490214	Indeterminate - Unlikely Dispensable
ClinVar	chr11:g.67490062C>T	AIP	67490062	67490062	chr11	4	67490038	67490214	Indeterminate - Unlikely Dispensable
ClinVar	chr11:g.67490073G>A	AIP	67490073	67490073	chr11	4	67490038	67490214	Indeterminate - Unlikely Dispensable
ClinVar	chr11:g.67490085_67490104delinsGAAGGCAAAGGCA	AIP	67490085	67490104	chr11	4	67490038	67490214	Indeterminate - Unlikely Dispensable
ClinVar	chr11:g.67490104_67490104del	AIP	67490104	67490104	chr11	4	67490038	67490214	Indeterminate - Unlikely Dispensable
ClinVar	chr11:g.67490111_67490111del	AIP	67490111	67490111	chr11	4	67490038	67490214	Indeterminate - Unlikely Dispensable
ClinVar	chr11:g.67490119C>T	AIP	67490119	67490119	chr11	4	67490038	67490214	Indeterminate - Unlikely Dispensable
ClinVar	chr11:g.67490122G>T	AIP	67490122	67490122	chr11	4	67490038	67490214	Indeterminate - Unlikely Dispensable
ClinVar	chr11:g.67490168_67490168del	AIP	67490168	67490168	chr11	4	67490038	67490214	Indeterminate - Unlikely Dispensable
ClinVar	chr11:g.67490175C>G	AIP	67490175	67490175	chr11	4	67490038	67490214	Indeterminate - Unlikely Dispensable
ClinVar	chr11:g.67490178C>A	AIP	67490178	67490178	chr11	4	67490038	67490214	Indeterminate - Unlikely Dispensable
ClinVar	chr11:g.67490212A>T	AIP	67490212	67490212	chr11	4	67490038	67490214	Indeterminate - Unlikely Dispensable
ClinVar	chr11:g.67521130G>A	CABP2	67521130	67521130	chr11	4	67521025	67521159	Indeterminate - Unlikely Dispensable
ClinVar	chr11:g.67522699G>T	CABP2	67522699	67522699	chr11	2	67522546	67522716	Indeterminate - Unlikely Dispensable
ClinVar	chr11:g.67608571C>T	NDUFV1	67608571	67608571	chr11	3	67608552	67608722	Indeterminate - Unlikely Dispensable
ClinVar	chr11:g.67608582G>A	NDUFV1	67608582	67608582	chr11	3	67608552	67608722	Indeterminate - Unlikely Dispensable
ClinVar	chr11:g.67608596_67608597dup	NDUFV1	67608596	67608597	chr11	3	67608552	67608722	Indeterminate - Unlikely Dispensable
ClinVar	chr11:g.67608679_67608679del	NDUFV1	67608679	67608679	chr11	3	67608552	67608722	Indeterminate - Unlikely Dispensable
ClinVar	chr11:g.67608685_67608694del	NDUFV1	67608685	67608694	chr11	3	67608552	67608722	Indeterminate - Unlikely Dispensable
ClinVar	chr11:g.67611046_67611049del	NDUFV1	67611046	67611049	chr11	6	67610995	67611207	Indeterminate - Unlikely Dispensable
ClinVar	chr11:g.67611089_67611090dup	NDUFV1	67611089	67611090	chr11	6	67610995	67611207	Indeterminate - Unlikely Dispensable
ClinVar	chr11:g.67611122_67611122del	NDUFV1	67611122	67611122	chr11	6	67610995	67611207	Indeterminate - Unlikely Dispensable
ClinVar	chr11:g.67611192_67611193dup	NDUFV1	67611192	67611193	chr11	6	67610995	67611207	Indeterminate - Unlikely Dispensable
ClinVar	chr11:g.67996685G>A	UNC93B1	67996685	67996685	chr11	8	67996602	67996784	Indeterminate - Unlikely Dispensable
ClinVar	chr11:g.68032973C>T	NDUFS8	68032973	68032973	chr11	4	68032923	68033012	Indeterminate - Unlikely Dispensable
ClinVar	chr11:g.68032983G>C	NDUFS8	68032983	68032983	chr11	4	68032923	68033012	Indeterminate - Unlikely Dispensable
ClinVar	chr11:g.68033000G>C	NDUFS8	68033000	68033000	chr11	4	68032923	68033012	Indeterminate - Unlikely Dispensable
ClinVar	chr11:g.68433642_68433642del	LRP5	68433642	68433642	chr11	18	68433602	68433838	Indeterminate - Unlikely Dispensable
ClinVar	chr11:g.68433701A>G	LRP5	68433701	68433701	chr11	18	68433602	68433838	Indeterminate - Unlikely Dispensable
ClinVar	chr11:g.68433752G>A	LRP5	68433752	68433752	chr11	18	68433602	68433838	Indeterminate - Unlikely Dispensable
ClinVar	chr11:g.68433753C>A	LRP5	68433753	68433753	chr11	18	68433602	68433838	Indeterminate - Unlikely Dispensable
ClinVar	chr11:g.72195274C>T	FOLR1	72195274	72195274	chr11	2	72195271	72195459	Indeterminate - Unlikely Dispensable
ClinVar	chr11:g.72195282_72195283del	FOLR1	72195282	72195283	chr11	2	72195271	72195459	Indeterminate - Unlikely Dispensable
ClinVar	chr11:g.72195328_72195328del	FOLR1	72195328	72195328	chr11	2	72195271	72195459	Indeterminate - Unlikely Dispensable
ClinVar	chr11:g.72195359G>A	FOLR1	72195359	72195359	chr11	2	72195271	72195459	Indeterminate - Unlikely Dispensable
ClinVar	chr11:g.72195360G>A	FOLR1	72195360	72195360	chr11	2	72195271	72195459	Indeterminate - Unlikely Dispensable
ClinVar	chr11:g.72195423C>A	FOLR1	72195423	72195423	chr11	2	72195271	72195459	Indeterminate - Unlikely Dispensable
ClinVar	chr11:g.72195429C>A	FOLR1	72195429	72195429	chr11	2	72195271	72195459	Indeterminate - Unlikely Dispensable
ClinVar	chr11:g.72195430_72195431dup	FOLR1	72195430	72195431	chr11	2	72195271	72195459	Indeterminate - Unlikely Dispensable
ClinVar	chr11:g.72195454C>T	FOLR1	72195454	72195454	chr11	2	72195271	72195459	Indeterminate - Unlikely Dispensable
ClinVar	chr11:g.73392364T>G	RELT	73392364	73392364	chr11	6	73392211	73392468	Indeterminate - Unlikely Dispensable
ClinVar	chr11:g.73394548_73394549dup	RELT	73394548	73394549	chr11	9	73394477	73394734	Indeterminate - Unlikely Dispensable
ClinVar	chr11:g.73966206_73966206del	DNAJB13	73966206	73966206	chr11	5	73966138	73966251	Indeterminate - Unlikely Dispensable
ClinVar	chr11:g.77015084G>A	ACER3	77015084	77015084	chr11	8	77015016	77015117	Indeterminate - Unlikely Dispensable
ClinVar	chr11:g.77016682C>T	ACER3	77016682	77016682	chr11	9	77016675	77016779	Indeterminate - Unlikely Dispensable
ClinVar	chr11:g.77016706G>T	ACER3	77016706	77016706	chr11	9	77016675	77016779	Indeterminate - Unlikely Dispensable
ClinVar	chr11:g.77016778A>C	ACER3	77016778	77016778	chr11	9	77016675	77016779	Indeterminate - Unlikely Dispensable
ClinVar	chr11:g.77147798G>T	MYO7A	77147798	77147798	chr11	4	77147798	77147950	Indeterminate - Unlikely Dispensable
ClinVar	chr11:g.77147801_77147802dup	MYO7A	77147801	77147802	chr11	4	77147798	77147950	Indeterminate - Unlikely Dispensable
ClinVar	chr11:g.77147806G>A	MYO7A	77147806	77147806	chr11	4	77147798	77147950	Indeterminate - Unlikely Dispensable
ClinVar	chr11:g.77147815_77147816dup	MYO7A	77147815	77147816	chr11	4	77147798	77147950	Indeterminate - Unlikely Dispensable
ClinVar	chr11:g.77147842_77147843dup	MYO7A	77147842	77147843	chr11	4	77147798	77147950	Indeterminate - Unlikely Dispensable
ClinVar	chr11:g.77147845_77147845del	MYO7A	77147845	77147845	chr11	4	77147798	77147950	Indeterminate - Unlikely Dispensable
ClinVar	chr11:g.77147874_77147875dup	MYO7A	77147874	77147875	chr11	4	77147798	77147950	Indeterminate - Unlikely Dispensable
ClinVar	chr11:g.77147884_77147884del	MYO7A	77147884	77147884	chr11	4	77147798	77147950	Indeterminate - Unlikely Dispensable
ClinVar	chr11:g.77147888_77147889dup	MYO7A	77147888	77147889	chr11	4	77147798	77147950	Indeterminate - Unlikely Dispensable
ClinVar	chr11:g.77147901_77147902dup	MYO7A	77147901	77147902	chr11	4	77147798	77147950	Indeterminate - Unlikely Dispensable
ClinVar	chr11:g.77147912C>A	MYO7A	77147912	77147912	chr11	4	77147798	77147950	Indeterminate - Unlikely Dispensable
ClinVar	chr11:g.77147932C>G	MYO7A	77147932	77147932	chr11	4	77147798	77147950	Indeterminate - Unlikely Dispensable
ClinVar	chr11:g.77147937_77147937del	MYO7A	77147937	77147937	chr11	4	77147798	77147950	Indeterminate - Unlikely Dispensable
ClinVar	chr11:g.77147938_77147938del	MYO7A	77147938	77147938	chr11	4	77147798	77147950	Indeterminate - Unlikely Dispensable
ClinVar	chr11:g.77147949A>T	MYO7A	77147949	77147949	chr11	4	77147798	77147950	Indeterminate - Unlikely Dispensable
ClinVar	chr11:g.77147949A>G	MYO7A	77147949	77147949	chr11	4	77147798	77147950	Indeterminate - Unlikely Dispensable
ClinVar	chr11:g.77147950C>A	MYO7A	77147950	77147950	chr11	4	77147798	77147950	Indeterminate - Unlikely Dispensable
ClinVar	chr11:g.77157295_77157296dup	MYO7A	77157295	77157296	chr11	8	77157279	77157392	Indeterminate - Unlikely Dispensable
ClinVar	chr11:g.77157310A>G	MYO7A	77157310	77157310	chr11	8	77157279	77157392	Indeterminate - Unlikely Dispensable
ClinVar	chr11:g.77157321G>T	MYO7A	77157321	77157321	chr11	8	77157279	77157392	Indeterminate - Unlikely Dispensable
ClinVar	chr11:g.77157328T>G	MYO7A	77157328	77157328	chr11	8	77157279	77157392	Indeterminate - Unlikely Dispensable
ClinVar	chr11:g.77157331_77157331del	MYO7A	77157331	77157331	chr11	8	77157279	77157392	Indeterminate - Unlikely Dispensable
ClinVar	chr11:g.77157332_77157333dup	MYO7A	77157332	77157333	chr11	8	77157279	77157392	Indeterminate - Unlikely Dispensable
ClinVar	chr11:g.77157335_77157336dup	MYO7A	77157335	77157336	chr11	8	77157279	77157392	Indeterminate - Unlikely Dispensable
ClinVar	chr11:g.77157341_77157341del	MYO7A	77157341	77157341	chr11	8	77157279	77157392	Indeterminate - Unlikely Dispensable
ClinVar	chr11:g.77157350_77157351del	MYO7A	77157350	77157351	chr11	8	77157279	77157392	Indeterminate - Unlikely Dispensable
ClinVar	chr11:g.77157369_77157369del	MYO7A	77157369	77157369	chr11	8	77157279	77157392	Indeterminate - Unlikely Dispensable
ClinVar	chr11:g.77157375_77157375del	MYO7A	77157375	77157375	chr11	8	77157279	77157392	Indeterminate - Unlikely Dispensable
ClinVar	chr11:g.77157377C>G	MYO7A	77157377	77157377	chr11	8	77157279	77157392	Indeterminate - Unlikely Dispensable
ClinVar	chr11:g.77157385T>A	MYO7A	77157385	77157385	chr11	8	77157279	77157392	Indeterminate - Unlikely Dispensable
ClinVar	chr11:g.77157388C>A	MYO7A	77157388	77157388	chr11	8	77157279	77157392	Indeterminate - Unlikely Dispensable
ClinVar	chr11:g.77157392G>A	MYO7A	77157392	77157392	chr11	8	77157279	77157392	Indeterminate - Unlikely Dispensable
ClinVar	chr11:g.77160164_77160178del	MYO7A	77160164	77160178	chr11	11	77160163	77160282	Indeterminate - Unlikely Dispensable
ClinVar	chr11:g.77160167_77160168del	MYO7A	77160167	77160168	chr11	11	77160163	77160282	Indeterminate - Unlikely Dispensable
ClinVar	chr11:g.77160167_77160168dup	MYO7A	77160167	77160168	chr11	11	77160163	77160282	Indeterminate - Unlikely Dispensable
ClinVar	chr11:g.77160168_77160168del	MYO7A	77160168	77160168	chr11	11	77160163	77160282	Indeterminate - Unlikely Dispensable
ClinVar	chr11:g.77160189C>A	MYO7A	77160189	77160189	chr11	11	77160163	77160282	Indeterminate - Unlikely Dispensable
ClinVar	chr11:g.77160199C>G	MYO7A	77160199	77160199	chr11	11	77160163	77160282	Indeterminate - Unlikely Dispensable
ClinVar	chr11:g.77160214_77160215dup	MYO7A	77160214	77160215	chr11	11	77160163	77160282	Indeterminate - Unlikely Dispensable
ClinVar	chr11:g.77160216_77160217dup	MYO7A	77160216	77160217	chr11	11	77160163	77160282	Indeterminate - Unlikely Dispensable
ClinVar	chr11:g.77160247G>T	MYO7A	77160247	77160247	chr11	11	77160163	77160282	Indeterminate - Unlikely Dispensable
ClinVar	chr11:g.77160265C>T	MYO7A	77160265	77160265	chr11	11	77160163	77160282	Indeterminate - Unlikely Dispensable
ClinVar	chr11:g.77160272C>G	MYO7A	77160272	77160272	chr11	11	77160163	77160282	Indeterminate - Unlikely Dispensable
ClinVar	chr11:g.77160272C>T	MYO7A	77160272	77160272	chr11	11	77160163	77160282	Indeterminate - Unlikely Dispensable
ClinVar	chr11:g.77160282G>T	MYO7A	77160282	77160282	chr11	11	77160163	77160282	Indeterminate - Unlikely Dispensable
ClinVar	chr11:g.77172754_77172754del	MYO7A	77172754	77172754	chr11	16	77172748	77172885	Indeterminate - Unlikely Dispensable
ClinVar	chr11:g.77172782_77172783dup	MYO7A	77172782	77172783	chr11	16	77172748	77172885	Indeterminate - Unlikely Dispensable
ClinVar	chr11:g.77172788A>C	MYO7A	77172788	77172788	chr11	16	77172748	77172885	Indeterminate - Unlikely Dispensable
ClinVar	chr11:g.77172795_77172795del	MYO7A	77172795	77172795	chr11	16	77172748	77172885	Indeterminate - Unlikely Dispensable
ClinVar	chr11:g.77172799T>C	MYO7A	77172799	77172799	chr11	16	77172748	77172885	Indeterminate - Unlikely Dispensable
ClinVar	chr11:g.77172803T>G	MYO7A	77172803	77172803	chr11	16	77172748	77172885	Indeterminate - Unlikely Dispensable
ClinVar	chr11:g.77172814_77172814del	MYO7A	77172814	77172814	chr11	16	77172748	77172885	Indeterminate - Unlikely Dispensable
ClinVar	chr11:g.77172834C>A	MYO7A	77172834	77172834	chr11	16	77172748	77172885	Indeterminate - Unlikely Dispensable
ClinVar	chr11:g.77172868G>T	MYO7A	77172868	77172868	chr11	16	77172748	77172885	Indeterminate - Unlikely Dispensable
ClinVar	chr11:g.77172878_77172879dup	MYO7A	77172878	77172879	chr11	16	77172748	77172885	Indeterminate - Unlikely Dispensable
ClinVar	chr11:g.77172885G>A	MYO7A	77172885	77172885	chr11	16	77172748	77172885	Indeterminate - Unlikely Dispensable
ClinVar	chr11:g.77174758_77174758del	MYO7A	77174758	77174758	chr11	17	77174756	77174914	Indeterminate - Unlikely Dispensable
ClinVar	chr11:g.77174783C>T	MYO7A	77174783	77174783	chr11	17	77174756	77174914	Indeterminate - Unlikely Dispensable
ClinVar	chr11:g.77174793_77174793del	MYO7A	77174793	77174793	chr11	17	77174756	77174914	Indeterminate - Unlikely Dispensable
ClinVar	chr11:g.77174796C>A	MYO7A	77174796	77174796	chr11	17	77174756	77174914	Indeterminate - Unlikely Dispensable
ClinVar	chr11:g.77174816C>T	MYO7A	77174816	77174816	chr11	17	77174756	77174914	Indeterminate - Unlikely Dispensable
ClinVar	chr11:g.77174817G>C	MYO7A	77174817	77174817	chr11	17	77174756	77174914	Indeterminate - Unlikely Dispensable
ClinVar	chr11:g.77174823G>C	MYO7A	77174823	77174823	chr11	17	77174756	77174914	Indeterminate - Unlikely Dispensable
ClinVar	chr11:g.77174825C>T	MYO7A	77174825	77174825	chr11	17	77174756	77174914	Indeterminate - Unlikely Dispensable
ClinVar	chr11:g.77174848C>G	MYO7A	77174848	77174848	chr11	17	77174756	77174914	Indeterminate - Unlikely Dispensable
ClinVar	chr11:g.77174854_77174855dup	MYO7A	77174854	77174855	chr11	17	77174756	77174914	Indeterminate - Unlikely Dispensable
ClinVar	chr11:g.77174872_77174885del	MYO7A	77174872	77174885	chr11	17	77174756	77174914	Indeterminate - Unlikely Dispensable
ClinVar	chr11:g.77174889_77174890dup	MYO7A	77174889	77174890	chr11	17	77174756	77174914	Indeterminate - Unlikely Dispensable
ClinVar	chr11:g.77175392C>A	MYO7A	77175392	77175392	chr11	18	77175372	77175464	Indeterminate - Unlikely Dispensable
ClinVar	chr11:g.77175393C>T	MYO7A	77175393	77175393	chr11	18	77175372	77175464	Indeterminate - Unlikely Dispensable
ClinVar	chr11:g.77175406_77175407dup	MYO7A	77175406	77175407	chr11	18	77175372	77175464	Indeterminate - Unlikely Dispensable
ClinVar	chr11:g.77175433G>A	MYO7A	77175433	77175433	chr11	18	77175372	77175464	Indeterminate - Unlikely Dispensable
ClinVar	chr11:g.77175448_77175448del	MYO7A	77175448	77175448	chr11	18	77175372	77175464	Indeterminate - Unlikely Dispensable
ClinVar	chr11:g.77175462_77175462del	MYO7A	77175462	77175462	chr11	18	77175372	77175464	Indeterminate - Unlikely Dispensable
ClinVar	chr11:g.77332855T>C	PAK1	77332855	77332855	chr11	14	77332730	77332867	Indeterminate - Unlikely Dispensable
ClinVar	chr11:g.77332861A>G	PAK1	77332861	77332861	chr11	14	77332730	77332867	Indeterminate - Unlikely Dispensable
ClinVar	chr11:g.78073135T>A	NDUFC2	78073135	78073135	chr11	2	78072998	78073141	Indeterminate - Unlikely Dispensable
ClinVar	chr11:g.88309176G>A	CTSC	88309176	88309176	chr11	4	88309163	88309318	Indeterminate - Unlikely Dispensable
ClinVar	chr11:g.88309176_88309182del	CTSC	88309176	88309182	chr11	4	88309163	88309318	Indeterminate - Unlikely Dispensable
ClinVar	chr11:g.88309197_88309198dup	CTSC	88309197	88309198	chr11	4	88309163	88309318	Indeterminate - Unlikely Dispensable
ClinVar	chr11:g.88309232_88309238del	CTSC	88309232	88309238	chr11	4	88309163	88309318	Indeterminate - Unlikely Dispensable
ClinVar	chr11:g.88309234G>C	CTSC	88309234	88309234	chr11	4	88309163	88309318	Indeterminate - Unlikely Dispensable
ClinVar	chr11:g.88309248_88309249dup	CTSC	88309248	88309249	chr11	4	88309163	88309318	Indeterminate - Unlikely Dispensable
ClinVar	chr11:g.88309249C>T	CTSC	88309249	88309249	chr11	4	88309163	88309318	Indeterminate - Unlikely Dispensable
ClinVar	chr11:g.88309278T>A	CTSC	88309278	88309278	chr11	4	88309163	88309318	Indeterminate - Unlikely Dispensable
ClinVar	chr11:g.88309294_88309295dup	CTSC	88309294	88309295	chr11	4	88309163	88309318	Indeterminate - Unlikely Dispensable
ClinVar	chr11:g.88309301T>C	CTSC	88309301	88309301	chr11	4	88309163	88309318	Indeterminate - Unlikely Dispensable
ClinVar	chr11:g.88309312_88309343del	CTSC	88309312	88309343	chr11	4	88309163	88309318	Indeterminate - Unlikely Dispensable
ClinVar	chr11:g.95812970C>T	CEP57	95812970	95812970	chr11	3	95812932	95813111	Indeterminate - Unlikely Dispensable
ClinVar	chr11:g.95836150G>A	MTMR2	95836150	95836150	chr11	14	95836148	95836324	Indeterminate - Unlikely Dispensable
ClinVar	chr11:g.95836169C>T	MTMR2	95836169	95836169	chr11	14	95836148	95836324	Indeterminate - Unlikely Dispensable
ClinVar	chr11:g.95836172_95836172del	MTMR2	95836172	95836172	chr11	14	95836148	95836324	Indeterminate - Unlikely Dispensable
ClinVar	chr11:g.95836173_95836182delinsGG	MTMR2	95836173	95836182	chr11	14	95836148	95836324	Indeterminate - Unlikely Dispensable
ClinVar	chr11:g.95836225_95836225del	MTMR2	95836225	95836225	chr11	14	95836148	95836324	Indeterminate - Unlikely Dispensable
ClinVar	chr11:g.95838096C>A	MTMR2	95838096	95838096	chr11	13	95838094	95838207	Indeterminate - Unlikely Dispensable
ClinVar	chr11:g.95838161_95838161del	MTMR2	95838161	95838161	chr11	13	95838094	95838207	Indeterminate - Unlikely Dispensable
ClinVar	chr11:g.95838196_95838197dup	MTMR2	95838196	95838197	chr11	13	95838094	95838207	Indeterminate - Unlikely Dispensable
ClinVar	chr11:g.95841622T>A	MTMR2	95841622	95841622	chr11	12	95841617	95841709	Indeterminate - Unlikely Dispensable
ClinVar	chr11:g.95841639_95841642del	MTMR2	95841639	95841642	chr11	12	95841617	95841709	Indeterminate - Unlikely Dispensable
ClinVar	chr11:g.95841652G>A	MTMR2	95841652	95841652	chr11	12	95841617	95841709	Indeterminate - Unlikely Dispensable
ClinVar	chr11:g.95845012G>A	MTMR2	95845012	95845012	chr11	11	95844953	95845159	Indeterminate - Unlikely Dispensable
ClinVar	chr11:g.95845021G>A	MTMR2	95845021	95845021	chr11	11	95844953	95845159	Indeterminate - Unlikely Dispensable
ClinVar	chr11:g.95845063G>A	MTMR2	95845063	95845063	chr11	11	95844953	95845159	Indeterminate - Unlikely Dispensable
ClinVar	chr11:g.95845099_95845100del	MTMR2	95845099	95845100	chr11	11	95844953	95845159	Indeterminate - Unlikely Dispensable
ClinVar	chr11:g.95845107_95845107delinsAAGAC	MTMR2	95845107	95845107	chr11	11	95844953	95845159	Indeterminate - Unlikely Dispensable
ClinVar	chr11:g.95845152A>G	MTMR2	95845152	95845152	chr11	11	95844953	95845159	Indeterminate - Unlikely Dispensable
ClinVar	chr11:g.95847729C>T	MTMR2	95847729	95847729	chr11	10	95847714	95847899	Indeterminate - Unlikely Dispensable
ClinVar	chr11:g.95847797_95847797del	MTMR2	95847797	95847797	chr11	10	95847714	95847899	Indeterminate - Unlikely Dispensable
ClinVar	chr11:g.95847803G>A	MTMR2	95847803	95847803	chr11	10	95847714	95847899	Indeterminate - Unlikely Dispensable
ClinVar	chr11:g.95847808G>T	MTMR2	95847808	95847808	chr11	10	95847714	95847899	Indeterminate - Unlikely Dispensable
ClinVar	chr11:g.95847859_95847859del	MTMR2	95847859	95847859	chr11	10	95847714	95847899	Indeterminate - Unlikely Dispensable
ClinVar	chr11:g.95847882A>C	MTMR2	95847882	95847882	chr11	10	95847714	95847899	Indeterminate - Unlikely Dispensable
ClinVar	chr11:g.95849719_95849720dup	MTMR2	95849719	95849720	chr11	9	95849674	95849862	Indeterminate - Unlikely Dispensable
ClinVar	chr11:g.95849733G>A	MTMR2	95849733	95849733	chr11	9	95849674	95849862	Indeterminate - Unlikely Dispensable
ClinVar	chr11:g.95849738_95849739insTTTACTGTACTCAGTAAATATCA	MTMR2	95849738	95849739	chr11	9	95849674	95849862	Indeterminate - Unlikely Dispensable
ClinVar	chr11:g.95849784G>A	MTMR2	95849784	95849784	chr11	9	95849674	95849862	Indeterminate - Unlikely Dispensable
ClinVar	chr11:g.95849793_95849793del	MTMR2	95849793	95849793	chr11	9	95849674	95849862	Indeterminate - Unlikely Dispensable
ClinVar	chr11:g.95849835G>A	MTMR2	95849835	95849835	chr11	9	95849674	95849862	Indeterminate - Unlikely Dispensable
ClinVar	chr11:g.95849841C>A	MTMR2	95849841	95849841	chr11	9	95849674	95849862	Indeterminate - Unlikely Dispensable
ClinVar	chr11:g.95857568_95857568del	MTMR2	95857568	95857568	chr11	7	95857552	95857635	Indeterminate - Unlikely Dispensable
ClinVar	chr11:g.95857626_95857627dup	MTMR2	95857626	95857627	chr11	7	95857552	95857635	Indeterminate - Unlikely Dispensable
ClinVar	chr11:g.95861997A>G	MTMR2	95861997	95861997	chr11	5	95861992	95862102	Indeterminate - Unlikely Dispensable
ClinVar	chr11:g.95862002_95862006del	MTMR2	95862002	95862006	chr11	5	95861992	95862102	Indeterminate - Unlikely Dispensable
ClinVar	chr11:g.95862005_95862013del	MTMR2	95862005	95862013	chr11	5	95861992	95862102	Indeterminate - Unlikely Dispensable
ClinVar	chr11:g.95862030G>A	MTMR2	95862030	95862030	chr11	5	95861992	95862102	Indeterminate - Unlikely Dispensable
ClinVar	chr11:g.102608925_102608939delinsCTGG	MMP20	102608925	102608939	chr11	5	102608937	102609098	Indeterminate - Unlikely Dispensable
ClinVar	chr11:g.102609038G>T	MMP20	102609038	102609038	chr11	5	102608937	102609098	Indeterminate - Unlikely Dispensable
ClinVar	chr11:g.102609070A>T	MMP20	102609070	102609070	chr11	5	102608937	102609098	Indeterminate - Unlikely Dispensable
ClinVar	chr11:g.102952025_102952032del	MMP13	102952025	102952032	chr11	5	102952012	102952173	Indeterminate - Unlikely Dispensable
ClinVar	chr11:g.102952117G>T	MMP13	102952117	102952117	chr11	5	102952012	102952173	Indeterminate - Unlikely Dispensable
ClinVar	chr11:g.108310141_108310168del	ATM	108310141	108310168	chr11	39	108310160	108310315	Indeterminate - Unlikely Dispensable
ClinVar	chr11:g.108310142_108310166del	ATM	108310142	108310166	chr11	39	108310160	108310315	Indeterminate - Unlikely Dispensable
ClinVar	chr11:g.108310161_108310161del	ATM	108310161	108310161	chr11	39	108310160	108310315	Indeterminate - Unlikely Dispensable
ClinVar	chr11:g.108310168C>A	ATM	108310168	108310168	chr11	39	108310160	108310315	Indeterminate - Unlikely Dispensable
ClinVar	chr11:g.108310168_108310168del	ATM	108310168	108310168	chr11	39	108310160	108310315	Indeterminate - Unlikely Dispensable
ClinVar	chr11:g.108310170G>T	ATM	108310170	108310170	chr11	39	108310160	108310315	Indeterminate - Unlikely Dispensable
ClinVar	chr11:g.108310170_108310170del	ATM	108310170	108310170	chr11	39	108310160	108310315	Indeterminate - Unlikely Dispensable
ClinVar	chr11:g.108310176_108310177dup	ATM	108310176	108310177	chr11	39	108310160	108310315	Indeterminate - Unlikely Dispensable
ClinVar	chr11:g.108310188_108310190delinsCCTC	ATM	108310188	108310190	chr11	39	108310160	108310315	Indeterminate - Unlikely Dispensable
ClinVar	chr11:g.108310196G>A	ATM	108310196	108310196	chr11	39	108310160	108310315	Indeterminate - Unlikely Dispensable
ClinVar	chr11:g.108310201_108310202dup	ATM	108310201	108310202	chr11	39	108310160	108310315	Indeterminate - Unlikely Dispensable
ClinVar	chr11:g.108310202_108310209del	ATM	108310202	108310209	chr11	39	108310160	108310315	Indeterminate - Unlikely Dispensable
ClinVar	chr11:g.108310202_108310212delinsATT	ATM	108310202	108310212	chr11	39	108310160	108310315	Indeterminate - Unlikely Dispensable
ClinVar	chr11:g.108310203_108310207del	ATM	108310203	108310207	chr11	39	108310160	108310315	Indeterminate - Unlikely Dispensable
ClinVar	chr11:g.108310209_108310212del	ATM	108310209	108310212	chr11	39	108310160	108310315	Indeterminate - Unlikely Dispensable
ClinVar	chr11:g.108310214_108310214del	ATM	108310214	108310214	chr11	39	108310160	108310315	Indeterminate - Unlikely Dispensable
ClinVar	chr11:g.108310224A>T	ATM	108310224	108310224	chr11	39	108310160	108310315	Indeterminate - Unlikely Dispensable
ClinVar	chr11:g.108310233_108310234del	ATM	108310233	108310234	chr11	39	108310160	108310315	Indeterminate - Unlikely Dispensable
ClinVar	chr11:g.108310236_108310238delinsG	ATM	108310236	108310238	chr11	39	108310160	108310315	Indeterminate - Unlikely Dispensable
ClinVar	chr11:g.108310237_108310238dup	ATM	108310237	108310238	chr11	39	108310160	108310315	Indeterminate - Unlikely Dispensable
ClinVar	chr11:g.108310245_108310246insGCTCACTTCACAGCTTTA	ATM	108310245	108310246	chr11	39	108310160	108310315	Indeterminate - Unlikely Dispensable
ClinVar	chr11:g.108310250_108310250del	ATM	108310250	108310250	chr11	39	108310160	108310315	Indeterminate - Unlikely Dispensable
ClinVar	chr11:g.108310258_108310259dup	ATM	108310258	108310259	chr11	39	108310160	108310315	Indeterminate - Unlikely Dispensable
ClinVar	chr11:g.108310266_108310267del	ATM	108310266	108310267	chr11	39	108310160	108310315	Indeterminate - Unlikely Dispensable
ClinVar	chr11:g.108310268T>G	ATM	108310268	108310268	chr11	39	108310160	108310315	Indeterminate - Unlikely Dispensable
ClinVar	chr11:g.108310272G>T	ATM	108310272	108310272	chr11	39	108310160	108310315	Indeterminate - Unlikely Dispensable
ClinVar	chr11:g.108310276_108310277del	ATM	108310276	108310277	chr11	39	108310160	108310315	Indeterminate - Unlikely Dispensable
ClinVar	chr11:g.108310284_108310284del	ATM	108310284	108310284	chr11	39	108310160	108310315	Indeterminate - Unlikely Dispensable
ClinVar	chr11:g.108310285_108310286dup	ATM	108310285	108310286	chr11	39	108310160	108310315	Indeterminate - Unlikely Dispensable
ClinVar	chr11:g.108310293_108310294dup	ATM	108310293	108310294	chr11	39	108310160	108310315	Indeterminate - Unlikely Dispensable
ClinVar	chr11:g.108310306_108310306del	ATM	108310306	108310306	chr11	39	108310160	108310315	Indeterminate - Unlikely Dispensable
ClinVar	chr11:g.108310311_108310312del	ATM	108310311	108310312	chr11	39	108310160	108310315	Indeterminate - Unlikely Dispensable
ClinVar	chr11:g.108310314A>T	ATM	108310314	108310314	chr11	39	108310160	108310315	Indeterminate - Unlikely Dispensable
ClinVar	chr11:g.108319955_108319955del	ATM	108319955	108319955	chr11	44	108319954	108320058	Indeterminate - Unlikely Dispensable
ClinVar	chr11:g.108319955A>T	ATM	108319955	108319955	chr11	44	108319954	108320058	Indeterminate - Unlikely Dispensable
ClinVar	chr11:g.108319964G>T	ATM	108319964	108319964	chr11	44	108319954	108320058	Indeterminate - Unlikely Dispensable
ClinVar	chr11:g.108319974_108319975dup	ATM	108319974	108319975	chr11	44	108319954	108320058	Indeterminate - Unlikely Dispensable
ClinVar	chr11:g.108319975_108319978del	ATM	108319975	108319978	chr11	44	108319954	108320058	Indeterminate - Unlikely Dispensable
ClinVar	chr11:g.108319977_108319978insAG	ATM	108319977	108319978	chr11	44	108319954	108320058	Indeterminate - Unlikely Dispensable
ClinVar	chr11:g.108319978_108319978del	ATM	108319978	108319978	chr11	44	108319954	108320058	Indeterminate - Unlikely Dispensable
ClinVar	chr11:g.108319978C>G	ATM	108319978	108319978	chr11	44	108319954	108320058	Indeterminate - Unlikely Dispensable
ClinVar	chr11:g.108319978C>A	ATM	108319978	108319978	chr11	44	108319954	108320058	Indeterminate - Unlikely Dispensable
ClinVar	chr11:g.108319986C>G	ATM	108319986	108319986	chr11	44	108319954	108320058	Indeterminate - Unlikely Dispensable
ClinVar	chr11:g.108319986C>A	ATM	108319986	108319986	chr11	44	108319954	108320058	Indeterminate - Unlikely Dispensable
ClinVar	chr11:g.108319987_108319988dup	ATM	108319987	108319988	chr11	44	108319954	108320058	Indeterminate - Unlikely Dispensable
ClinVar	chr11:g.108319990_108319990del	ATM	108319990	108319990	chr11	44	108319954	108320058	Indeterminate - Unlikely Dispensable
ClinVar	chr11:g.108319993C>G	ATM	108319993	108319993	chr11	44	108319954	108320058	Indeterminate - Unlikely Dispensable
ClinVar	chr11:g.108319993C>A	ATM	108319993	108319993	chr11	44	108319954	108320058	Indeterminate - Unlikely Dispensable
ClinVar	chr11:g.108319993_108319997del	ATM	108319993	108319997	chr11	44	108319954	108320058	Indeterminate - Unlikely Dispensable
ClinVar	chr11:g.108320002_108320003dup	ATM	108320002	108320003	chr11	44	108319954	108320058	Indeterminate - Unlikely Dispensable
ClinVar	chr11:g.108320003C>T	ATM	108320003	108320003	chr11	44	108319954	108320058	Indeterminate - Unlikely Dispensable
ClinVar	chr11:g.108320003_108320004dup	ATM	108320003	108320004	chr11	44	108319954	108320058	Indeterminate - Unlikely Dispensable
ClinVar	chr11:g.108320004_108320004del	ATM	108320004	108320004	chr11	44	108319954	108320058	Indeterminate - Unlikely Dispensable
ClinVar	chr11:g.108320009_108320009del	ATM	108320009	108320009	chr11	44	108319954	108320058	Indeterminate - Unlikely Dispensable
ClinVar	chr11:g.108320009_108320010insCCT	ATM	108320009	108320010	chr11	44	108319954	108320058	Indeterminate - Unlikely Dispensable
ClinVar	chr11:g.108320009_108320010insCTT	ATM	108320009	108320010	chr11	44	108319954	108320058	Indeterminate - Unlikely Dispensable
ClinVar	chr11:g.108320009_108320010dup	ATM	108320009	108320010	chr11	44	108319954	108320058	Indeterminate - Unlikely Dispensable
ClinVar	chr11:g.108320010_108320011dup	ATM	108320010	108320011	chr11	44	108319954	108320058	Indeterminate - Unlikely Dispensable
ClinVar	chr11:g.108320014_108320017del	ATM	108320014	108320017	chr11	44	108319954	108320058	Indeterminate - Unlikely Dispensable
ClinVar	chr11:g.108320016_108320017del	ATM	108320016	108320017	chr11	44	108319954	108320058	Indeterminate - Unlikely Dispensable
ClinVar	chr11:g.108320023_108320024dup	ATM	108320023	108320024	chr11	44	108319954	108320058	Indeterminate - Unlikely Dispensable
ClinVar	chr11:g.108320030_108320040del	ATM	108320030	108320040	chr11	44	108319954	108320058	Indeterminate - Unlikely Dispensable
ClinVar	chr11:g.108320037_108320049del	ATM	108320037	108320049	chr11	44	108319954	108320058	Indeterminate - Unlikely Dispensable
ClinVar	chr11:g.108320039G>T	ATM	108320039	108320039	chr11	44	108319954	108320058	Indeterminate - Unlikely Dispensable
ClinVar	chr11:g.108320039_108320040dup	ATM	108320039	108320040	chr11	44	108319954	108320058	Indeterminate - Unlikely Dispensable
ClinVar	chr11:g.108320040A>T	ATM	108320040	108320040	chr11	44	108319954	108320058	Indeterminate - Unlikely Dispensable
ClinVar	chr11:g.108320040_108320041del	ATM	108320040	108320041	chr11	44	108319954	108320058	Indeterminate - Unlikely Dispensable
ClinVar	chr11:g.108320047_108320048dup	ATM	108320047	108320048	chr11	44	108319954	108320058	Indeterminate - Unlikely Dispensable
ClinVar	chr11:g.108320057A>C	ATM	108320057	108320057	chr11	44	108319954	108320058	Indeterminate - Unlikely Dispensable
ClinVar	chr11:g.108321308G>T	ATM	108321308	108321308	chr11	45	108321301	108321420	Indeterminate - Unlikely Dispensable
ClinVar	chr11:g.108321309_108321310dup	ATM	108321309	108321310	chr11	45	108321301	108321420	Indeterminate - Unlikely Dispensable
ClinVar	chr11:g.108321311_108321311del	ATM	108321311	108321311	chr11	45	108321301	108321420	Indeterminate - Unlikely Dispensable
ClinVar	chr11:g.108321313_108321313del	ATM	108321313	108321313	chr11	45	108321301	108321420	Indeterminate - Unlikely Dispensable
ClinVar	chr11:g.108321313_108321314dup	ATM	108321313	108321314	chr11	45	108321301	108321420	Indeterminate - Unlikely Dispensable
ClinVar	chr11:g.108321315_108321315del	ATM	108321315	108321315	chr11	45	108321301	108321420	Indeterminate - Unlikely Dispensable
ClinVar	chr11:g.108321317G>T	ATM	108321317	108321317	chr11	45	108321301	108321420	Indeterminate - Unlikely Dispensable
ClinVar	chr11:g.108321326A>T	ATM	108321326	108321326	chr11	45	108321301	108321420	Indeterminate - Unlikely Dispensable
ClinVar	chr11:g.108321326_108321327dup	ATM	108321326	108321327	chr11	45	108321301	108321420	Indeterminate - Unlikely Dispensable
ClinVar	chr11:g.108321338G>T	ATM	108321338	108321338	chr11	45	108321301	108321420	Indeterminate - Unlikely Dispensable
ClinVar	chr11:g.108321349_108321355del	ATM	108321349	108321355	chr11	45	108321301	108321420	Indeterminate - Unlikely Dispensable
ClinVar	chr11:g.108321351C>A	ATM	108321351	108321351	chr11	45	108321301	108321420	Indeterminate - Unlikely Dispensable
ClinVar	chr11:g.108321359_108321360dup	ATM	108321359	108321360	chr11	45	108321301	108321420	Indeterminate - Unlikely Dispensable
ClinVar	chr11:g.108321362_108321362del	ATM	108321362	108321362	chr11	45	108321301	108321420	Indeterminate - Unlikely Dispensable
ClinVar	chr11:g.108321370_108321371dup	ATM	108321370	108321371	chr11	45	108321301	108321420	Indeterminate - Unlikely Dispensable
ClinVar	chr11:g.108321371_108321371del	ATM	108321371	108321371	chr11	45	108321301	108321420	Indeterminate - Unlikely Dispensable
ClinVar	chr11:g.108321374_108321374del	ATM	108321374	108321374	chr11	45	108321301	108321420	Indeterminate - Unlikely Dispensable
ClinVar	chr11:g.108321383_108321384dup	ATM	108321383	108321384	chr11	45	108321301	108321420	Indeterminate - Unlikely Dispensable
ClinVar	chr11:g.108321394_108321395dup	ATM	108321394	108321395	chr11	45	108321301	108321420	Indeterminate - Unlikely Dispensable
ClinVar	chr11:g.108321395G>T	ATM	108321395	108321395	chr11	45	108321301	108321420	Indeterminate - Unlikely Dispensable
ClinVar	chr11:g.108321395_108321396del	ATM	108321395	108321396	chr11	45	108321301	108321420	Indeterminate - Unlikely Dispensable
ClinVar	chr11:g.108321401_108321402dup	ATM	108321401	108321402	chr11	45	108321301	108321420	Indeterminate - Unlikely Dispensable
ClinVar	chr11:g.108321408_108321408delinsGG	ATM	108321408	108321408	chr11	45	108321301	108321420	Indeterminate - Unlikely Dispensable
ClinVar	chr11:g.108321410_108321410del	ATM	108321410	108321410	chr11	45	108321301	108321420	Indeterminate - Unlikely Dispensable
ClinVar	chr11:g.108321411_108321411del	ATM	108321411	108321411	chr11	45	108321301	108321420	Indeterminate - Unlikely Dispensable
ClinVar	chr11:g.108321411_108321412del	ATM	108321411	108321412	chr11	45	108321301	108321420	Indeterminate - Unlikely Dispensable
ClinVar	chr11:g.108326060_108326060del	ATM	108326060	108326060	chr11	47	108326058	108326225	Indeterminate - Unlikely Dispensable
ClinVar	chr11:g.108326067_108326068dup	ATM	108326067	108326068	chr11	47	108326058	108326225	Indeterminate - Unlikely Dispensable
ClinVar	chr11:g.108326079_108326079del	ATM	108326079	108326079	chr11	47	108326058	108326225	Indeterminate - Unlikely Dispensable
ClinVar	chr11:g.108326079C>T	ATM	108326079	108326079	chr11	47	108326058	108326225	Indeterminate - Unlikely Dispensable
ClinVar	chr11:g.108326084_108326085dup	ATM	108326084	108326085	chr11	47	108326058	108326225	Indeterminate - Unlikely Dispensable
ClinVar	chr11:g.108326085A>T	ATM	108326085	108326085	chr11	47	108326058	108326225	Indeterminate - Unlikely Dispensable
ClinVar	chr11:g.108326087_108326091del	ATM	108326087	108326091	chr11	47	108326058	108326225	Indeterminate - Unlikely Dispensable
ClinVar	chr11:g.108326088C>T	ATM	108326088	108326088	chr11	47	108326058	108326225	Indeterminate - Unlikely Dispensable
ClinVar	chr11:g.108326093C>G	ATM	108326093	108326093	chr11	47	108326058	108326225	Indeterminate - Unlikely Dispensable
ClinVar	chr11:g.108326093_108326093del	ATM	108326093	108326093	chr11	47	108326058	108326225	Indeterminate - Unlikely Dispensable
ClinVar	chr11:g.108326100_108326100del	ATM	108326100	108326100	chr11	47	108326058	108326225	Indeterminate - Unlikely Dispensable
ClinVar	chr11:g.108326108T>A	ATM	108326108	108326108	chr11	47	108326058	108326225	Indeterminate - Unlikely Dispensable
ClinVar	chr11:g.108326110_108326117del	ATM	108326110	108326117	chr11	47	108326058	108326225	Indeterminate - Unlikely Dispensable
ClinVar	chr11:g.108326113_108326113del	ATM	108326113	108326113	chr11	47	108326058	108326225	Indeterminate - Unlikely Dispensable
ClinVar	chr11:g.108326116_108326117dup	ATM	108326116	108326117	chr11	47	108326058	108326225	Indeterminate - Unlikely Dispensable
ClinVar	chr11:g.108326116_108326126del	ATM	108326116	108326126	chr11	47	108326058	108326225	Indeterminate - Unlikely Dispensable
ClinVar	chr11:g.108326118G>T	ATM	108326118	108326118	chr11	47	108326058	108326225	Indeterminate - Unlikely Dispensable
ClinVar	chr11:g.108326129_108326129del	ATM	108326129	108326129	chr11	47	108326058	108326225	Indeterminate - Unlikely Dispensable
ClinVar	chr11:g.108326138_108326138del	ATM	108326138	108326138	chr11	47	108326058	108326225	Indeterminate - Unlikely Dispensable
ClinVar	chr11:g.108326138_108326139dup	ATM	108326138	108326139	chr11	47	108326058	108326225	Indeterminate - Unlikely Dispensable
ClinVar	chr11:g.108326139C>T	ATM	108326139	108326139	chr11	47	108326058	108326225	Indeterminate - Unlikely Dispensable
ClinVar	chr11:g.108326144_108326144del	ATM	108326144	108326144	chr11	47	108326058	108326225	Indeterminate - Unlikely Dispensable
ClinVar	chr11:g.108326147_108326147del	ATM	108326147	108326147	chr11	47	108326058	108326225	Indeterminate - Unlikely Dispensable
ClinVar	chr11:g.108326149_108326149del	ATM	108326149	108326149	chr11	47	108326058	108326225	Indeterminate - Unlikely Dispensable
ClinVar	chr11:g.108326150G>A	ATM	108326150	108326150	chr11	47	108326058	108326225	Indeterminate - Unlikely Dispensable
ClinVar	chr11:g.108326152_108326153dup	ATM	108326152	108326153	chr11	47	108326058	108326225	Indeterminate - Unlikely Dispensable
ClinVar	chr11:g.108326154A>T	ATM	108326154	108326154	chr11	47	108326058	108326225	Indeterminate - Unlikely Dispensable
ClinVar	chr11:g.108326157A>T	ATM	108326157	108326157	chr11	47	108326058	108326225	Indeterminate - Unlikely Dispensable
ClinVar	chr11:g.108326159_108326159del	ATM	108326159	108326159	chr11	47	108326058	108326225	Indeterminate - Unlikely Dispensable
ClinVar	chr11:g.108326162_108326163delinsTT	ATM	108326162	108326163	chr11	47	108326058	108326225	Indeterminate - Unlikely Dispensable
ClinVar	chr11:g.108326163C>T	ATM	108326163	108326163	chr11	47	108326058	108326225	Indeterminate - Unlikely Dispensable
ClinVar	chr11:g.108326167_108326170del	ATM	108326167	108326170	chr11	47	108326058	108326225	Indeterminate - Unlikely Dispensable
ClinVar	chr11:g.108326169_108326172del	ATM	108326169	108326172	chr11	47	108326058	108326225	Indeterminate - Unlikely Dispensable
ClinVar	chr11:g.108326172_108326172del	ATM	108326172	108326172	chr11	47	108326058	108326225	Indeterminate - Unlikely Dispensable
ClinVar	chr11:g.108326177_108326178del	ATM	108326177	108326178	chr11	47	108326058	108326225	Indeterminate - Unlikely Dispensable
ClinVar	chr11:g.108326178_108326187del	ATM	108326178	108326187	chr11	47	108326058	108326225	Indeterminate - Unlikely Dispensable
ClinVar	chr11:g.108326187A>T	ATM	108326187	108326187	chr11	47	108326058	108326225	Indeterminate - Unlikely Dispensable
ClinVar	chr11:g.108326196_108326197dup	ATM	108326196	108326197	chr11	47	108326058	108326225	Indeterminate - Unlikely Dispensable
ClinVar	chr11:g.108326202A>T	ATM	108326202	108326202	chr11	47	108326058	108326225	Indeterminate - Unlikely Dispensable
ClinVar	chr11:g.108326207_108326207del	ATM	108326207	108326207	chr11	47	108326058	108326225	Indeterminate - Unlikely Dispensable
ClinVar	chr11:g.108327647_108327647del	ATM	108327647	108327647	chr11	48	108327645	108327758	Indeterminate - Unlikely Dispensable
ClinVar	chr11:g.108327649_108327650dup	ATM	108327649	108327650	chr11	48	108327645	108327758	Indeterminate - Unlikely Dispensable
ClinVar	chr11:g.108327651_108327651del	ATM	108327651	108327651	chr11	48	108327645	108327758	Indeterminate - Unlikely Dispensable
ClinVar	chr11:g.108327655_108327673del	ATM	108327655	108327673	chr11	48	108327645	108327758	Indeterminate - Unlikely Dispensable
ClinVar	chr11:g.108327658_108327664del	ATM	108327658	108327664	chr11	48	108327645	108327758	Indeterminate - Unlikely Dispensable
ClinVar	chr11:g.108327660A>T	ATM	108327660	108327660	chr11	48	108327645	108327758	Indeterminate - Unlikely Dispensable
ClinVar	chr11:g.108327663_108327664dup	ATM	108327663	108327664	chr11	48	108327645	108327758	Indeterminate - Unlikely Dispensable
ClinVar	chr11:g.108327664_108327664del	ATM	108327664	108327664	chr11	48	108327645	108327758	Indeterminate - Unlikely Dispensable
ClinVar	chr11:g.108327665_108327666dup	ATM	108327665	108327666	chr11	48	108327645	108327758	Indeterminate - Unlikely Dispensable
ClinVar	chr11:g.108327671C>G	ATM	108327671	108327671	chr11	48	108327645	108327758	Indeterminate - Unlikely Dispensable
ClinVar	chr11:g.108327671_108327671del	ATM	108327671	108327671	chr11	48	108327645	108327758	Indeterminate - Unlikely Dispensable
ClinVar	chr11:g.108327678_108327679del	ATM	108327678	108327679	chr11	48	108327645	108327758	Indeterminate - Unlikely Dispensable
ClinVar	chr11:g.108327680T>A	ATM	108327680	108327680	chr11	48	108327645	108327758	Indeterminate - Unlikely Dispensable
ClinVar	chr11:g.108327680_108327681delinsAA	ATM	108327680	108327681	chr11	48	108327645	108327758	Indeterminate - Unlikely Dispensable
ClinVar	chr11:g.108327687_108327688dup	ATM	108327687	108327688	chr11	48	108327645	108327758	Indeterminate - Unlikely Dispensable
ClinVar	chr11:g.108327688_108327688del	ATM	108327688	108327688	chr11	48	108327645	108327758	Indeterminate - Unlikely Dispensable
ClinVar	chr11:g.108327691_108327691delinsTT	ATM	108327691	108327691	chr11	48	108327645	108327758	Indeterminate - Unlikely Dispensable
ClinVar	chr11:g.108327692_108327698del	ATM	108327692	108327698	chr11	48	108327645	108327758	Indeterminate - Unlikely Dispensable
ClinVar	chr11:g.108327693_108327693del	ATM	108327693	108327693	chr11	48	108327645	108327758	Indeterminate - Unlikely Dispensable
ClinVar	chr11:g.108327696_108327696del	ATM	108327696	108327696	chr11	48	108327645	108327758	Indeterminate - Unlikely Dispensable
ClinVar	chr11:g.108327700_108327700del	ATM	108327700	108327700	chr11	48	108327645	108327758	Indeterminate - Unlikely Dispensable
ClinVar	chr11:g.108327704_108327705del	ATM	108327704	108327705	chr11	48	108327645	108327758	Indeterminate - Unlikely Dispensable
ClinVar	chr11:g.108327708_108327709dup	ATM	108327708	108327709	chr11	48	108327645	108327758	Indeterminate - Unlikely Dispensable
ClinVar	chr11:g.108327716C>A	ATM	108327716	108327716	chr11	48	108327645	108327758	Indeterminate - Unlikely Dispensable
ClinVar	chr11:g.108327741C>T	ATM	108327741	108327741	chr11	48	108327645	108327758	Indeterminate - Unlikely Dispensable
ClinVar	chr11:g.108327744_108327747del	ATM	108327744	108327747	chr11	48	108327645	108327758	Indeterminate - Unlikely Dispensable
ClinVar	chr11:g.108327745_108327746dup	ATM	108327745	108327746	chr11	48	108327645	108327758	Indeterminate - Unlikely Dispensable
ClinVar	chr11:g.108327747_108327748delinsG	ATM	108327747	108327748	chr11	48	108327645	108327758	Indeterminate - Unlikely Dispensable
ClinVar	chr11:g.108327749T>G	ATM	108327749	108327749	chr11	48	108327645	108327758	Indeterminate - Unlikely Dispensable
ClinVar	chr11:g.108327749_108327758del	ATM	108327749	108327758	chr11	48	108327645	108327758	Indeterminate - Unlikely Dispensable
ClinVar	chr11:g.108327749_108327759del	ATM	108327749	108327759	chr11	48	108327645	108327758	Indeterminate - Unlikely Dispensable
ClinVar	chr11:g.108327757_108327794del	ATM	108327757	108327794	chr11	48	108327645	108327758	Indeterminate - Unlikely Dispensable
ClinVar	chr11:g.108327758G>C	ATM	108327758	108327758	chr11	48	108327645	108327758	Indeterminate - Unlikely Dispensable
ClinVar	chr11:g.108331453_108331454dup	ATM	108331453	108331454	chr11	51	108331444	108331557	Indeterminate - Unlikely Dispensable
ClinVar	chr11:g.108331460_108331460del	ATM	108331460	108331460	chr11	51	108331444	108331557	Indeterminate - Unlikely Dispensable
ClinVar	chr11:g.108331470T>G	ATM	108331470	108331470	chr11	51	108331444	108331557	Indeterminate - Unlikely Dispensable
ClinVar	chr11:g.108331470T>A	ATM	108331470	108331470	chr11	51	108331444	108331557	Indeterminate - Unlikely Dispensable
ClinVar	chr11:g.108331474_108331474del	ATM	108331474	108331474	chr11	51	108331444	108331557	Indeterminate - Unlikely Dispensable
ClinVar	chr11:g.108331477_108331490delinsATG	ATM	108331477	108331490	chr11	51	108331444	108331557	Indeterminate - Unlikely Dispensable
ClinVar	chr11:g.108331478_108331479del	ATM	108331478	108331479	chr11	51	108331444	108331557	Indeterminate - Unlikely Dispensable
ClinVar	chr11:g.108331482_108331482del	ATM	108331482	108331482	chr11	51	108331444	108331557	Indeterminate - Unlikely Dispensable
ClinVar	chr11:g.108331483_108331484dup	ATM	108331483	108331484	chr11	51	108331444	108331557	Indeterminate - Unlikely Dispensable
ClinVar	chr11:g.108331484_108331484del	ATM	108331484	108331484	chr11	51	108331444	108331557	Indeterminate - Unlikely Dispensable
ClinVar	chr11:g.108331487_108331487del	ATM	108331487	108331487	chr11	51	108331444	108331557	Indeterminate - Unlikely Dispensable
ClinVar	chr11:g.108331491_108331491del	ATM	108331491	108331491	chr11	51	108331444	108331557	Indeterminate - Unlikely Dispensable
ClinVar	chr11:g.108331492C>T	ATM	108331492	108331492	chr11	51	108331444	108331557	Indeterminate - Unlikely Dispensable
ClinVar	chr11:g.108331512_108331513delinsT	ATM	108331512	108331513	chr11	51	108331444	108331557	Indeterminate - Unlikely Dispensable
ClinVar	chr11:g.108331512_108331513dup	ATM	108331512	108331513	chr11	51	108331444	108331557	Indeterminate - Unlikely Dispensable
ClinVar	chr11:g.108331513_108331513del	ATM	108331513	108331513	chr11	51	108331444	108331557	Indeterminate - Unlikely Dispensable
ClinVar	chr11:g.108331514_108331514del	ATM	108331514	108331514	chr11	51	108331444	108331557	Indeterminate - Unlikely Dispensable
ClinVar	chr11:g.108331518_108331519dup	ATM	108331518	108331519	chr11	51	108331444	108331557	Indeterminate - Unlikely Dispensable
ClinVar	chr11:g.108331525_108331526dup	ATM	108331525	108331526	chr11	51	108331444	108331557	Indeterminate - Unlikely Dispensable
ClinVar	chr11:g.108331527_108331527del	ATM	108331527	108331527	chr11	51	108331444	108331557	Indeterminate - Unlikely Dispensable
ClinVar	chr11:g.108331529_108331530dup	ATM	108331529	108331530	chr11	51	108331444	108331557	Indeterminate - Unlikely Dispensable
ClinVar	chr11:g.108331534G>T	ATM	108331534	108331534	chr11	51	108331444	108331557	Indeterminate - Unlikely Dispensable
ClinVar	chr11:g.108331536_108331536del	ATM	108331536	108331536	chr11	51	108331444	108331557	Indeterminate - Unlikely Dispensable
ClinVar	chr11:g.108331543G>T	ATM	108331543	108331543	chr11	51	108331444	108331557	Indeterminate - Unlikely Dispensable
ClinVar	chr11:g.108331554_108331555dup	ATM	108331554	108331555	chr11	51	108331444	108331557	Indeterminate - Unlikely Dispensable
ClinVar	chr11:g.108331880_108331880del	ATM	108331880	108331880	chr11	52	108331879	108332037	Indeterminate - Unlikely Dispensable
ClinVar	chr11:g.108331881_108331881del	ATM	108331881	108331881	chr11	52	108331879	108332037	Indeterminate - Unlikely Dispensable
ClinVar	chr11:g.108331895C>A	ATM	108331895	108331895	chr11	52	108331879	108332037	Indeterminate - Unlikely Dispensable
ClinVar	chr11:g.108331895_108331908del	ATM	108331895	108331908	chr11	52	108331879	108332037	Indeterminate - Unlikely Dispensable
ClinVar	chr11:g.108331903_108331904insCAG	ATM	108331903	108331904	chr11	52	108331879	108332037	Indeterminate - Unlikely Dispensable
ClinVar	chr11:g.108331905_108331905del	ATM	108331905	108331905	chr11	52	108331879	108332037	Indeterminate - Unlikely Dispensable
ClinVar	chr11:g.108331914_108331914delinsGTGA	ATM	108331914	108331914	chr11	52	108331879	108332037	Indeterminate - Unlikely Dispensable
ClinVar	chr11:g.108331915_108331933del	ATM	108331915	108331933	chr11	52	108331879	108332037	Indeterminate - Unlikely Dispensable
ClinVar	chr11:g.108331917_108331917del	ATM	108331917	108331917	chr11	52	108331879	108332037	Indeterminate - Unlikely Dispensable
ClinVar	chr11:g.108331917_108331918del	ATM	108331917	108331918	chr11	52	108331879	108332037	Indeterminate - Unlikely Dispensable
ClinVar	chr11:g.108331917_108331920del	ATM	108331917	108331920	chr11	52	108331879	108332037	Indeterminate - Unlikely Dispensable
ClinVar	chr11:g.108331919T>A	ATM	108331919	108331919	chr11	52	108331879	108332037	Indeterminate - Unlikely Dispensable
ClinVar	chr11:g.108331920_108331921dup	ATM	108331920	108331921	chr11	52	108331879	108332037	Indeterminate - Unlikely Dispensable
ClinVar	chr11:g.108331923_108331924del	ATM	108331923	108331924	chr11	52	108331879	108332037	Indeterminate - Unlikely Dispensable
ClinVar	chr11:g.108331923_108331927del	ATM	108331923	108331927	chr11	52	108331879	108332037	Indeterminate - Unlikely Dispensable
ClinVar	chr11:g.108331924_108331924del	ATM	108331924	108331924	chr11	52	108331879	108332037	Indeterminate - Unlikely Dispensable
ClinVar	chr11:g.108331927_108331928dup	ATM	108331927	108331928	chr11	52	108331879	108332037	Indeterminate - Unlikely Dispensable
ClinVar	chr11:g.108331937T>A	ATM	108331937	108331937	chr11	52	108331879	108332037	Indeterminate - Unlikely Dispensable
ClinVar	chr11:g.108331937_108331938delinsAG	ATM	108331937	108331938	chr11	52	108331879	108332037	Indeterminate - Unlikely Dispensable
ClinVar	chr11:g.108331949_108331950del	ATM	108331949	108331950	chr11	52	108331879	108332037	Indeterminate - Unlikely Dispensable
ClinVar	chr11:g.108331954_108331954del	ATM	108331954	108331954	chr11	52	108331879	108332037	Indeterminate - Unlikely Dispensable
ClinVar	chr11:g.108331955_108331955del	ATM	108331955	108331955	chr11	52	108331879	108332037	Indeterminate - Unlikely Dispensable
ClinVar	chr11:g.108331967_108331968dup	ATM	108331967	108331968	chr11	52	108331879	108332037	Indeterminate - Unlikely Dispensable
ClinVar	chr11:g.108331974_108331974del	ATM	108331974	108331974	chr11	52	108331879	108332037	Indeterminate - Unlikely Dispensable
ClinVar	chr11:g.108331977_108331977del	ATM	108331977	108331977	chr11	52	108331879	108332037	Indeterminate - Unlikely Dispensable
ClinVar	chr11:g.108331993A>T	ATM	108331993	108331993	chr11	52	108331879	108332037	Indeterminate - Unlikely Dispensable
ClinVar	chr11:g.108331994_108331995insGAATAACTAAAAATGTC	ATM	108331994	108331995	chr11	52	108331879	108332037	Indeterminate - Unlikely Dispensable
ClinVar	chr11:g.108331995_108331995del	ATM	108331995	108331995	chr11	52	108331879	108332037	Indeterminate - Unlikely Dispensable
ClinVar	chr11:g.108331997_108332000del	ATM	108331997	108332000	chr11	52	108331879	108332037	Indeterminate - Unlikely Dispensable
ClinVar	chr11:g.108332012_108332013dup	ATM	108332012	108332013	chr11	52	108331879	108332037	Indeterminate - Unlikely Dispensable
ClinVar	chr11:g.108332013_108332013del	ATM	108332013	108332013	chr11	52	108331879	108332037	Indeterminate - Unlikely Dispensable
ClinVar	chr11:g.108332014_108332014del	ATM	108332014	108332014	chr11	52	108331879	108332037	Indeterminate - Unlikely Dispensable
ClinVar	chr11:g.108332017C>T	ATM	108332017	108332017	chr11	52	108331879	108332037	Indeterminate - Unlikely Dispensable
ClinVar	chr11:g.108332026C>T	ATM	108332026	108332026	chr11	52	108331879	108332037	Indeterminate - Unlikely Dispensable
ClinVar	chr11:g.108332033_108332040del	ATM	108332033	108332040	chr11	52	108331879	108332037	Indeterminate - Unlikely Dispensable
ClinVar	chr11:g.108332036A>T	ATM	108332036	108332036	chr11	52	108331879	108332037	Indeterminate - Unlikely Dispensable
ClinVar	chr11:g.108335847_108335847del	ATM	108335847	108335847	chr11	56	108335845	108335961	Indeterminate - Unlikely Dispensable
ClinVar	chr11:g.108335854G>A	ATM	108335854	108335854	chr11	56	108335845	108335961	Indeterminate - Unlikely Dispensable
ClinVar	chr11:g.108335871_108335871del	ATM	108335871	108335871	chr11	56	108335845	108335961	Indeterminate - Unlikely Dispensable
ClinVar	chr11:g.108335874_108335875dup	ATM	108335874	108335875	chr11	56	108335845	108335961	Indeterminate - Unlikely Dispensable
ClinVar	chr11:g.108335882A>C	ATM	108335882	108335882	chr11	56	108335845	108335961	Indeterminate - Unlikely Dispensable
ClinVar	chr11:g.108335885_108335887delinsCC	ATM	108335885	108335887	chr11	56	108335845	108335961	Indeterminate - Unlikely Dispensable
ClinVar	chr11:g.108335890C>T	ATM	108335890	108335890	chr11	56	108335845	108335961	Indeterminate - Unlikely Dispensable
ClinVar	chr11:g.108335898_108335899dup	ATM	108335898	108335899	chr11	56	108335845	108335961	Indeterminate - Unlikely Dispensable
ClinVar	chr11:g.108335899_108335899del	ATM	108335899	108335899	chr11	56	108335845	108335961	Indeterminate - Unlikely Dispensable
ClinVar	chr11:g.108335899_108335903del	ATM	108335899	108335903	chr11	56	108335845	108335961	Indeterminate - Unlikely Dispensable
ClinVar	chr11:g.108335904_108335905dup	ATM	108335904	108335905	chr11	56	108335845	108335961	Indeterminate - Unlikely Dispensable
ClinVar	chr11:g.108335905_108335906insTA	ATM	108335905	108335906	chr11	56	108335845	108335961	Indeterminate - Unlikely Dispensable
ClinVar	chr11:g.108335930_108335930del	ATM	108335930	108335930	chr11	56	108335845	108335961	Indeterminate - Unlikely Dispensable
ClinVar	chr11:g.108335932A>T	ATM	108335932	108335932	chr11	56	108335845	108335961	Indeterminate - Unlikely Dispensable
ClinVar	chr11:g.108335938_108335938del	ATM	108335938	108335938	chr11	56	108335845	108335961	Indeterminate - Unlikely Dispensable
ClinVar	chr11:g.108335940_108335941dup	ATM	108335940	108335941	chr11	56	108335845	108335961	Indeterminate - Unlikely Dispensable
ClinVar	chr11:g.108335941_108335941del	ATM	108335941	108335941	chr11	56	108335845	108335961	Indeterminate - Unlikely Dispensable
ClinVar	chr11:g.108335942_108335945del	ATM	108335942	108335945	chr11	56	108335845	108335961	Indeterminate - Unlikely Dispensable
ClinVar	chr11:g.108335942_108335951delinsCAAATAGT	ATM	108335942	108335951	chr11	56	108335845	108335961	Indeterminate - Unlikely Dispensable
ClinVar	chr11:g.108335947_108335954del	ATM	108335947	108335954	chr11	56	108335845	108335961	Indeterminate - Unlikely Dispensable
ClinVar	chr11:g.108335951_108335951del	ATM	108335951	108335951	chr11	56	108335845	108335961	Indeterminate - Unlikely Dispensable
ClinVar	chr11:g.108335956_108335957dup	ATM	108335956	108335957	chr11	56	108335845	108335961	Indeterminate - Unlikely Dispensable
ClinVar	chr11:g.108335957_108335957del	ATM	108335957	108335957	chr11	56	108335845	108335961	Indeterminate - Unlikely Dispensable
ClinVar	chr11:g.108335957_108335961del	ATM	108335957	108335961	chr11	56	108335845	108335961	Indeterminate - Unlikely Dispensable
ClinVar	chr11:g.108335958T>G	ATM	108335958	108335958	chr11	56	108335845	108335961	Indeterminate - Unlikely Dispensable
ClinVar	chr11:g.108335958T>A	ATM	108335958	108335958	chr11	56	108335845	108335961	Indeterminate - Unlikely Dispensable
ClinVar	chr11:g.108335959A>T	ATM	108335959	108335959	chr11	56	108335845	108335961	Indeterminate - Unlikely Dispensable
ClinVar	chr11:g.108335959_108335959del	ATM	108335959	108335959	chr11	56	108335845	108335961	Indeterminate - Unlikely Dispensable
ClinVar	chr11:g.108343224_108343224del	ATM	108343224	108343224	chr11	57	108343222	108343371	Indeterminate - Unlikely Dispensable
ClinVar	chr11:g.108343228_108343228del	ATM	108343228	108343228	chr11	57	108343222	108343371	Indeterminate - Unlikely Dispensable
ClinVar	chr11:g.108343237C>T	ATM	108343237	108343237	chr11	57	108343222	108343371	Indeterminate - Unlikely Dispensable
ClinVar	chr11:g.108343240C>T	ATM	108343240	108343240	chr11	57	108343222	108343371	Indeterminate - Unlikely Dispensable
ClinVar	chr11:g.108343240_108343240del	ATM	108343240	108343240	chr11	57	108343222	108343371	Indeterminate - Unlikely Dispensable
ClinVar	chr11:g.108343246G>C	ATM	108343246	108343246	chr11	57	108343222	108343371	Indeterminate - Unlikely Dispensable
ClinVar	chr11:g.108343247G>C	ATM	108343247	108343247	chr11	57	108343222	108343371	Indeterminate - Unlikely Dispensable
ClinVar	chr11:g.108343253T>C	ATM	108343253	108343253	chr11	57	108343222	108343371	Indeterminate - Unlikely Dispensable
ClinVar	chr11:g.108343253_108343254dup	ATM	108343253	108343254	chr11	57	108343222	108343371	Indeterminate - Unlikely Dispensable
ClinVar	chr11:g.108343255G>T	ATM	108343255	108343255	chr11	57	108343222	108343371	Indeterminate - Unlikely Dispensable
ClinVar	chr11:g.108343260G>A	ATM	108343260	108343260	chr11	57	108343222	108343371	Indeterminate - Unlikely Dispensable
ClinVar	chr11:g.108343270_108343271dup	ATM	108343270	108343271	chr11	57	108343222	108343371	Indeterminate - Unlikely Dispensable
ClinVar	chr11:g.108343274_108343275delinsA	ATM	108343274	108343275	chr11	57	108343222	108343371	Indeterminate - Unlikely Dispensable
ClinVar	chr11:g.108343275_108343275del	ATM	108343275	108343275	chr11	57	108343222	108343371	Indeterminate - Unlikely Dispensable
ClinVar	chr11:g.108343281_108343282del	ATM	108343281	108343282	chr11	57	108343222	108343371	Indeterminate - Unlikely Dispensable
ClinVar	chr11:g.108343285_108343286dup	ATM	108343285	108343286	chr11	57	108343222	108343371	Indeterminate - Unlikely Dispensable
ClinVar	chr11:g.108343292T>C	ATM	108343292	108343292	chr11	57	108343222	108343371	Indeterminate - Unlikely Dispensable
ClinVar	chr11:g.108343295_108343295del	ATM	108343295	108343295	chr11	57	108343222	108343371	Indeterminate - Unlikely Dispensable
ClinVar	chr11:g.108343303G>T	ATM	108343303	108343303	chr11	57	108343222	108343371	Indeterminate - Unlikely Dispensable
ClinVar	chr11:g.108343309_108343309del	ATM	108343309	108343309	chr11	57	108343222	108343371	Indeterminate - Unlikely Dispensable
ClinVar	chr11:g.108343320_108343320delinsTT	ATM	108343320	108343320	chr11	57	108343222	108343371	Indeterminate - Unlikely Dispensable
ClinVar	chr11:g.108343324_108343325dup	ATM	108343324	108343325	chr11	57	108343222	108343371	Indeterminate - Unlikely Dispensable
ClinVar	chr11:g.108343326C>G	ATM	108343326	108343326	chr11	57	108343222	108343371	Indeterminate - Unlikely Dispensable
ClinVar	chr11:g.108343330_108343330del	ATM	108343330	108343330	chr11	57	108343222	108343371	Indeterminate - Unlikely Dispensable
ClinVar	chr11:g.108343334_108343335delinsC	ATM	108343334	108343335	chr11	57	108343222	108343371	Indeterminate - Unlikely Dispensable
ClinVar	chr11:g.108343338_108343338del	ATM	108343338	108343338	chr11	57	108343222	108343371	Indeterminate - Unlikely Dispensable
ClinVar	chr11:g.108343348_108343348del	ATM	108343348	108343348	chr11	57	108343222	108343371	Indeterminate - Unlikely Dispensable
ClinVar	chr11:g.108343351C>T	ATM	108343351	108343351	chr11	57	108343222	108343371	Indeterminate - Unlikely Dispensable
ClinVar	chr11:g.108343356C>A	ATM	108343356	108343356	chr11	57	108343222	108343371	Indeterminate - Unlikely Dispensable
ClinVar	chr11:g.108343358_108343358del	ATM	108343358	108343358	chr11	57	108343222	108343371	Indeterminate - Unlikely Dispensable
ClinVar	chr11:g.108343362_108343363dup	ATM	108343362	108343363	chr11	57	108343222	108343371	Indeterminate - Unlikely Dispensable
ClinVar	chr11:g.108343367_108343367del	ATM	108343367	108343367	chr11	57	108343222	108343371	Indeterminate - Unlikely Dispensable
ClinVar	chr11:g.108343370_108343372del	ATM	108343370	108343372	chr11	57	108343222	108343371	Indeterminate - Unlikely Dispensable
ClinVar	chr11:g.108347279_108347279del	ATM	108347279	108347279	chr11	59	108347279	108347365	Indeterminate - Unlikely Dispensable
ClinVar	chr11:g.108347286C>G	ATM	108347286	108347286	chr11	59	108347279	108347365	Indeterminate - Unlikely Dispensable
ClinVar	chr11:g.108347286C>A	ATM	108347286	108347286	chr11	59	108347279	108347365	Indeterminate - Unlikely Dispensable
ClinVar	chr11:g.108347297_108347298insTA	ATM	108347297	108347298	chr11	59	108347279	108347365	Indeterminate - Unlikely Dispensable
ClinVar	chr11:g.108347300_108347310del	ATM	108347300	108347310	chr11	59	108347279	108347365	Indeterminate - Unlikely Dispensable
ClinVar	chr11:g.108347301_108347302dup	ATM	108347301	108347302	chr11	59	108347279	108347365	Indeterminate - Unlikely Dispensable
ClinVar	chr11:g.108347314C>T	ATM	108347314	108347314	chr11	59	108347279	108347365	Indeterminate - Unlikely Dispensable
ClinVar	chr11:g.108347316_108347317dup	ATM	108347316	108347317	chr11	59	108347279	108347365	Indeterminate - Unlikely Dispensable
ClinVar	chr11:g.108347317_108347317del	ATM	108347317	108347317	chr11	59	108347279	108347365	Indeterminate - Unlikely Dispensable
ClinVar	chr11:g.108347319_108347321delinsAAAA	ATM	108347319	108347321	chr11	59	108347279	108347365	Indeterminate - Unlikely Dispensable
ClinVar	chr11:g.108347321_108347322del	ATM	108347321	108347322	chr11	59	108347279	108347365	Indeterminate - Unlikely Dispensable
ClinVar	chr11:g.108347327_108347328dup	ATM	108347327	108347328	chr11	59	108347279	108347365	Indeterminate - Unlikely Dispensable
ClinVar	chr11:g.108347328_108347328del	ATM	108347328	108347328	chr11	59	108347279	108347365	Indeterminate - Unlikely Dispensable
ClinVar	chr11:g.108347328_108347329del	ATM	108347328	108347329	chr11	59	108347279	108347365	Indeterminate - Unlikely Dispensable
ClinVar	chr11:g.108347335_108347338del	ATM	108347335	108347338	chr11	59	108347279	108347365	Indeterminate - Unlikely Dispensable
ClinVar	chr11:g.108347339C>G	ATM	108347339	108347339	chr11	59	108347279	108347365	Indeterminate - Unlikely Dispensable
ClinVar	chr11:g.108347342_108347343dup	ATM	108347342	108347343	chr11	59	108347279	108347365	Indeterminate - Unlikely Dispensable
ClinVar	chr11:g.108347344_108347345dup	ATM	108347344	108347345	chr11	59	108347279	108347365	Indeterminate - Unlikely Dispensable
ClinVar	chr11:g.108347347_108347348dup	ATM	108347347	108347348	chr11	59	108347279	108347365	Indeterminate - Unlikely Dispensable
ClinVar	chr11:g.108347357_108347357del	ATM	108347357	108347357	chr11	59	108347279	108347365	Indeterminate - Unlikely Dispensable
ClinVar	chr11:g.108347360_108347372del	ATM	108347360	108347372	chr11	59	108347279	108347365	Indeterminate - Unlikely Dispensable
ClinVar	chr11:g.110233411_110233412dup	RDX	110233411	110233412	chr11	13	110233237	110233479	Indeterminate - Unlikely Dispensable
ClinVar	chr11:g.110233418_110233419dup	RDX	110233418	110233419	chr11	13	110233237	110233479	Indeterminate - Unlikely Dispensable
ClinVar	chr11:g.110233478_110233478del	RDX	110233478	110233478	chr11	13	110233237	110233479	Indeterminate - Unlikely Dispensable
ClinVar	chr11:g.111498024C>G	BTG4	111498024	111498024	chr11	3	111497998	111498135	Indeterminate - Unlikely Dispensable
ClinVar	chr11:g.112087856_112087857dup	SDHD	112087856	112087857	chr11	2	112087857	112087973	Indeterminate - Unlikely Dispensable
ClinVar	chr11:g.112087861_112087861del	SDHD	112087861	112087861	chr11	2	112087857	112087973	Indeterminate - Unlikely Dispensable
ClinVar	chr11:g.112087868C>T	SDHD	112087868	112087868	chr11	2	112087857	112087973	Indeterminate - Unlikely Dispensable
ClinVar	chr11:g.112087873_112087873del	SDHD	112087873	112087873	chr11	2	112087857	112087973	Indeterminate - Unlikely Dispensable
ClinVar	chr11:g.112087874_112087875insCA	SDHD	112087874	112087875	chr11	2	112087857	112087973	Indeterminate - Unlikely Dispensable
ClinVar	chr11:g.112087890_112087896del	SDHD	112087890	112087896	chr11	2	112087857	112087973	Indeterminate - Unlikely Dispensable
ClinVar	chr11:g.112087899C>A	SDHD	112087899	112087899	chr11	2	112087857	112087973	Indeterminate - Unlikely Dispensable
ClinVar	chr11:g.112087899C>G	SDHD	112087899	112087899	chr11	2	112087857	112087973	Indeterminate - Unlikely Dispensable
ClinVar	chr11:g.112087910C>T	SDHD	112087910	112087910	chr11	2	112087857	112087973	Indeterminate - Unlikely Dispensable
ClinVar	chr11:g.112087915_112087924del	SDHD	112087915	112087924	chr11	2	112087857	112087973	Indeterminate - Unlikely Dispensable
ClinVar	chr11:g.112087916C>T	SDHD	112087916	112087916	chr11	2	112087857	112087973	Indeterminate - Unlikely Dispensable
ClinVar	chr11:g.112087921_112087921del	SDHD	112087921	112087921	chr11	2	112087857	112087973	Indeterminate - Unlikely Dispensable
ClinVar	chr11:g.112087928G>T	SDHD	112087928	112087928	chr11	2	112087857	112087973	Indeterminate - Unlikely Dispensable
ClinVar	chr11:g.112087928_112087931delinsATA	SDHD	112087928	112087931	chr11	2	112087857	112087973	Indeterminate - Unlikely Dispensable
ClinVar	chr11:g.112087932G>A	SDHD	112087932	112087932	chr11	2	112087857	112087973	Indeterminate - Unlikely Dispensable
ClinVar	chr11:g.112087933G>A	SDHD	112087933	112087933	chr11	2	112087857	112087973	Indeterminate - Unlikely Dispensable
ClinVar	chr11:g.112087936T>A	SDHD	112087936	112087936	chr11	2	112087857	112087973	Indeterminate - Unlikely Dispensable
ClinVar	chr11:g.112087939_112087946del	SDHD	112087939	112087946	chr11	2	112087857	112087973	Indeterminate - Unlikely Dispensable
ClinVar	chr11:g.112087939_112087964del	SDHD	112087939	112087964	chr11	2	112087857	112087973	Indeterminate - Unlikely Dispensable
ClinVar	chr11:g.112087943C>T	SDHD	112087943	112087943	chr11	2	112087857	112087973	Indeterminate - Unlikely Dispensable
ClinVar	chr11:g.112087959C>A	SDHD	112087959	112087959	chr11	2	112087857	112087973	Indeterminate - Unlikely Dispensable
ClinVar	chr11:g.112230626_112230627dup	PTS	112230626	112230627	chr11	4	112230626	112230682	Indeterminate - Unlikely Dispensable
ClinVar	chr11:g.112230639C>T	PTS	112230639	112230639	chr11	4	112230626	112230682	Indeterminate - Unlikely Dispensable
ClinVar	chr11:g.112230639C>A	PTS	112230639	112230639	chr11	4	112230626	112230682	Indeterminate - Unlikely Dispensable
ClinVar	chr11:g.112230655T>A	PTS	112230655	112230655	chr11	4	112230626	112230682	Indeterminate - Unlikely Dispensable
ClinVar	chr11:g.112230668_112230668del	PTS	112230668	112230668	chr11	4	112230626	112230682	Indeterminate - Unlikely Dispensable
ClinVar	chr11:g.112230678T>C	PTS	112230678	112230678	chr11	4	112230626	112230682	Indeterminate - Unlikely Dispensable
ClinVar	chr11:g.112230681A>C	PTS	112230681	112230681	chr11	4	112230626	112230682	Indeterminate - Unlikely Dispensable
ClinVar	chr11:g.112230681_112230682dup	PTS	112230681	112230682	chr11	4	112230626	112230682	Indeterminate - Unlikely Dispensable
ClinVar	chr11:g.116762901G>A	BUD13	116762901	116762901	chr11	4	116762553	116763266	Indeterminate - Unlikely Dispensable
ClinVar	chr11:g.116927276G>A	SIK3	116927276	116927276	chr11	4	116927219	116927380	Indeterminate - Unlikely Dispensable
ClinVar	chr11:g.117822424C>T	FXYD2	117822424	117822424	chr11	3	117822406	117822480	Indeterminate - Unlikely Dispensable
ClinVar	chr11:g.118312642_118312643del	CD3E	118312642	118312643	chr11	6	118312618	118312866	Indeterminate - Unlikely Dispensable
ClinVar	chr11:g.118312687_118312687del	CD3E	118312687	118312687	chr11	6	118312618	118312866	Indeterminate - Unlikely Dispensable
ClinVar	chr11:g.118312690G>A	CD3E	118312690	118312690	chr11	6	118312618	118312866	Indeterminate - Unlikely Dispensable
ClinVar	chr11:g.118312704A>T	CD3E	118312704	118312704	chr11	6	118312618	118312866	Indeterminate - Unlikely Dispensable
ClinVar	chr11:g.118312773_118312774del	CD3E	118312773	118312774	chr11	6	118312618	118312866	Indeterminate - Unlikely Dispensable
ClinVar	chr11:g.118312824A>T	CD3E	118312824	118312824	chr11	6	118312618	118312866	Indeterminate - Unlikely Dispensable
ClinVar	chr11:g.118313769_118313770dup	CD3E	118313769	118313770	chr11	7	118313707	118313874	Indeterminate - Unlikely Dispensable
ClinVar	chr11:g.118313778_118313778del	CD3E	118313778	118313778	chr11	7	118313707	118313874	Indeterminate - Unlikely Dispensable
ClinVar	chr11:g.118313826A>T	CD3E	118313826	118313826	chr11	7	118313707	118313874	Indeterminate - Unlikely Dispensable
ClinVar	chr11:g.118313844C>T	CD3E	118313844	118313844	chr11	7	118313707	118313874	Indeterminate - Unlikely Dispensable
ClinVar	chr11:g.118339902G>T	CD3D	118339902	118339902	chr11	3	118339775	118339906	Indeterminate - Unlikely Dispensable
ClinVar	chr11:g.118340378G>A	CD3D	118340378	118340378	chr11	2	118340375	118340593	Indeterminate - Unlikely Dispensable
ClinVar	chr11:g.118340412G>C	CD3D	118340412	118340412	chr11	2	118340375	118340593	Indeterminate - Unlikely Dispensable
ClinVar	chr11:g.118340447G>A	CD3D	118340447	118340447	chr11	2	118340375	118340593	Indeterminate - Unlikely Dispensable
ClinVar	chr11:g.118340521C>T	CD3D	118340521	118340521	chr11	2	118340375	118340593	Indeterminate - Unlikely Dispensable
ClinVar	chr11:g.118340542_118340542del	CD3D	118340542	118340542	chr11	2	118340375	118340593	Indeterminate - Unlikely Dispensable
ClinVar	chr11:g.118349741_118349757del	CD3G	118349741	118349757	chr11	3	118349743	118349970	Indeterminate - Unlikely Dispensable
ClinVar	chr11:g.118349772C>T	CD3G	118349772	118349772	chr11	3	118349743	118349970	Indeterminate - Unlikely Dispensable
ClinVar	chr11:g.118349841A>T	CD3G	118349841	118349841	chr11	3	118349743	118349970	Indeterminate - Unlikely Dispensable
ClinVar	chr11:g.118349868A>T	CD3G	118349868	118349868	chr11	3	118349743	118349970	Indeterminate - Unlikely Dispensable
ClinVar	chr11:g.118349934C>T	CD3G	118349934	118349934	chr11	3	118349743	118349970	Indeterminate - Unlikely Dispensable
ClinVar	chr11:g.118493068_118493068del	KMT2A	118493068	118493068	chr11	16	118493057	118493230	Indeterminate - Unlikely Dispensable
ClinVar	chr11:g.118493168_118493168del	KMT2A	118493168	118493168	chr11	16	118493057	118493230	Indeterminate - Unlikely Dispensable
ClinVar	chr11:g.118493219_118493220dup	KMT2A	118493219	118493220	chr11	16	118493057	118493230	Indeterminate - Unlikely Dispensable
ClinVar	chr11:g.118494304_118494305dup	KMT2A	118494304	118494305	chr11	17	118494288	118494398	Indeterminate - Unlikely Dispensable
ClinVar	chr11:g.118494348C>T	KMT2A	118494348	118494348	chr11	17	118494288	118494398	Indeterminate - Unlikely Dispensable
ClinVar	chr11:g.118494359_118494360dup	KMT2A	118494359	118494360	chr11	17	118494288	118494398	Indeterminate - Unlikely Dispensable
ClinVar	chr11:g.118494360A>T	KMT2A	118494360	118494360	chr11	17	118494288	118494398	Indeterminate - Unlikely Dispensable
ClinVar	chr11:g.118494365_118494367delinsGG	KMT2A	118494365	118494367	chr11	17	118494288	118494398	Indeterminate - Unlikely Dispensable
ClinVar	chr11:g.118494369A>T	KMT2A	118494369	118494369	chr11	17	118494288	118494398	Indeterminate - Unlikely Dispensable
ClinVar	chr11:g.118509978_118509979dup	KMT2A	118509978	118509979	chr11	30	118509948	118510118	Indeterminate - Unlikely Dispensable
ClinVar	chr11:g.118510016C>T	KMT2A	118510016	118510016	chr11	30	118509948	118510118	Indeterminate - Unlikely Dispensable
ClinVar	chr11:g.118510042_118510043dup	KMT2A	118510042	118510043	chr11	30	118509948	118510118	Indeterminate - Unlikely Dispensable
ClinVar	chr11:g.118510077_118510077del	KMT2A	118510077	118510077	chr11	30	118509948	118510118	Indeterminate - Unlikely Dispensable
ClinVar	chr11:g.118511951_118511952dup	KMT2A	118511951	118511952	chr11	31	118511951	118512025	Indeterminate - Unlikely Dispensable
ClinVar	chr11:g.118511959_118511959del	KMT2A	118511959	118511959	chr11	31	118511951	118512025	Indeterminate - Unlikely Dispensable
ClinVar	chr11:g.118511963C>G	KMT2A	118511963	118511963	chr11	31	118511951	118512025	Indeterminate - Unlikely Dispensable
ClinVar	chr11:g.118511989C>T	KMT2A	118511989	118511989	chr11	31	118511951	118512025	Indeterminate - Unlikely Dispensable
ClinVar	chr11:g.118511999_118511999del	KMT2A	118511999	118511999	chr11	31	118511951	118512025	Indeterminate - Unlikely Dispensable
ClinVar	chr11:g.118512002G>C	KMT2A	118512002	118512002	chr11	31	118511951	118512025	Indeterminate - Unlikely Dispensable
ClinVar	chr11:g.118512010C>T	KMT2A	118512010	118512010	chr11	31	118511951	118512025	Indeterminate - Unlikely Dispensable
ClinVar	chr11:g.118520863A>T	KMT2A	118520863	118520863	chr11	34	118520802	118520885	Indeterminate - Unlikely Dispensable
ClinVar	chr11:g.118581297C>T	ARCN1	118581297	118581297	chr11	2	118581246	118581509	Indeterminate - Unlikely Dispensable
ClinVar	chr11:g.118581318C>T	ARCN1	118581318	118581318	chr11	2	118581246	118581509	Indeterminate - Unlikely Dispensable
ClinVar	chr11:g.118581416C>G	ARCN1	118581416	118581416	chr11	2	118581246	118581509	Indeterminate - Unlikely Dispensable
ClinVar	chr11:g.118581502C>A	ARCN1	118581502	118581502	chr11	2	118581246	118581509	Indeterminate - Unlikely Dispensable
ClinVar	chr11:g.118583289_118583290dup	ARCN1	118583289	118583290	chr11	3	118583179	118583358	Indeterminate - Unlikely Dispensable
ClinVar	chr11:g.118583340_118583341dup	ARCN1	118583340	118583341	chr11	3	118583179	118583358	Indeterminate - Unlikely Dispensable
ClinVar	chr11:g.118757229G>A	DDX6	118757229	118757229	chr11	10	118757171	118757287	Indeterminate - Unlikely Dispensable
ClinVar	chr11:g.119091413C>T	HMBS	119091413	119091413	chr11	9	119091413	119091526	Indeterminate - Unlikely Dispensable
ClinVar	chr11:g.119091414G>T	HMBS	119091414	119091414	chr11	9	119091413	119091526	Indeterminate - Unlikely Dispensable
ClinVar	chr11:g.119091424_119091425del	HMBS	119091424	119091425	chr11	9	119091413	119091526	Indeterminate - Unlikely Dispensable
ClinVar	chr11:g.119091432G>A	HMBS	119091432	119091432	chr11	9	119091413	119091526	Indeterminate - Unlikely Dispensable
ClinVar	chr11:g.119091432G>C	HMBS	119091432	119091432	chr11	9	119091413	119091526	Indeterminate - Unlikely Dispensable
ClinVar	chr11:g.119091444T>G	HMBS	119091444	119091444	chr11	9	119091413	119091526	Indeterminate - Unlikely Dispensable
ClinVar	chr11:g.119091452C>T	HMBS	119091452	119091452	chr11	9	119091413	119091526	Indeterminate - Unlikely Dispensable
ClinVar	chr11:g.119091455C>T	HMBS	119091455	119091455	chr11	9	119091413	119091526	Indeterminate - Unlikely Dispensable
ClinVar	chr11:g.119091456_119091457dup	HMBS	119091456	119091457	chr11	9	119091413	119091526	Indeterminate - Unlikely Dispensable
ClinVar	chr11:g.119091475_119091475del	HMBS	119091475	119091475	chr11	9	119091413	119091526	Indeterminate - Unlikely Dispensable
ClinVar	chr11:g.119091479_119091480del	HMBS	119091479	119091480	chr11	9	119091413	119091526	Indeterminate - Unlikely Dispensable
ClinVar	chr11:g.119091497C>T	HMBS	119091497	119091497	chr11	9	119091413	119091526	Indeterminate - Unlikely Dispensable
ClinVar	chr11:g.119091507G>A	HMBS	119091507	119091507	chr11	9	119091413	119091526	Indeterminate - Unlikely Dispensable
ClinVar	chr11:g.119091514_119091514del	HMBS	119091514	119091514	chr11	9	119091413	119091526	Indeterminate - Unlikely Dispensable
ClinVar	chr11:g.119091519_119091533del	HMBS	119091519	119091533	chr11	9	119091413	119091526	Indeterminate - Unlikely Dispensable
ClinVar	chr11:g.119091526G>T	HMBS	119091526	119091526	chr11	9	119091413	119091526	Indeterminate - Unlikely Dispensable
ClinVar	chr11:g.119097170T>A	DPAGT1	119097170	119097170	chr11	8	119097142	119097297	Indeterminate - Unlikely Dispensable
ClinVar	chr11:g.119097180G>A	DPAGT1	119097180	119097180	chr11	8	119097142	119097297	Indeterminate - Unlikely Dispensable
ClinVar	chr11:g.119097206A>G	DPAGT1	119097206	119097206	chr11	8	119097142	119097297	Indeterminate - Unlikely Dispensable
ClinVar	chr11:g.119100402A>G	DPAGT1	119100402	119100402	chr11	4	119100262	119100408	Indeterminate - Unlikely Dispensable
ClinVar	chr11:g.119285555G>T	CBL	119285555	119285555	chr11	11	119285189	119285566	Indeterminate - Unlikely Dispensable
ClinVar	chr11:g.119342687_119342687del	MFRP	119342687	119342687	chr11	11	119342596	119342727	Indeterminate - Unlikely Dispensable
ClinVar	chr11:g.119342696_119342711del	MFRP	119342696	119342711	chr11	11	119342596	119342727	Indeterminate - Unlikely Dispensable
ClinVar	chr11:g.119677732_119677732del	NECTIN1	119677732	119677732	chr11	3	119677555	119677857	Indeterminate - Unlikely Dispensable
ClinVar	chr11:g.119677734C>T	NECTIN1	119677734	119677734	chr11	3	119677555	119677857	Indeterminate - Unlikely Dispensable
ClinVar	chr11:g.119677816G>A	NECTIN1	119677816	119677816	chr11	3	119677555	119677857	Indeterminate - Unlikely Dispensable
ClinVar	chr11:g.119678445G>A	NECTIN1	119678445	119678445	chr11	2	119678415	119678765	Indeterminate - Unlikely Dispensable
ClinVar	chr11:g.119678562C>A	NECTIN1	119678562	119678562	chr11	2	119678415	119678765	Indeterminate - Unlikely Dispensable
ClinVar	chr11:g.119678619G>A	NECTIN1	119678619	119678619	chr11	2	119678415	119678765	Indeterminate - Unlikely Dispensable
ClinVar	chr11:g.121109339C>T	TECTA	121109339	121109339	chr11	4	121109211	121109498	Indeterminate - Unlikely Dispensable
ClinVar	chr11:g.121109366_121109366del	TECTA	121109366	121109366	chr11	4	121109211	121109498	Indeterminate - Unlikely Dispensable
ClinVar	chr11:g.121109480_121109481dup	TECTA	121109480	121109481	chr11	4	121109211	121109498	Indeterminate - Unlikely Dispensable
ClinVar	chr11:g.121113153A>C	TECTA	121113153	121113153	chr11	5	121113072	121113209	Indeterminate - Unlikely Dispensable
ClinVar	chr11:g.121113181_121113181del	TECTA	121113181	121113181	chr11	5	121113072	121113209	Indeterminate - Unlikely Dispensable
ClinVar	chr11:g.121168680_121168681del	TECTA	121168680	121168681	chr11	20	121168677	121168925	Indeterminate - Unlikely Dispensable
ClinVar	chr11:g.121168792C>T	TECTA	121168792	121168792	chr11	20	121168677	121168925	Indeterminate - Unlikely Dispensable
ClinVar	chr11:g.121168867T>A	TECTA	121168867	121168867	chr11	20	121168677	121168925	Indeterminate - Unlikely Dispensable
ClinVar	chr11:g.121168871C>A	TECTA	121168871	121168871	chr11	20	121168677	121168925	Indeterminate - Unlikely Dispensable
ClinVar	chr11:g.121567083C>T	SORL1	121567083	121567083	chr11	22	121566940	121567113	Indeterminate - Unlikely Dispensable
ClinVar	chr11:g.123083100G>A	CLMP	123083100	123083100	chr11	5	123083085	123083207	Indeterminate - Unlikely Dispensable
ClinVar	chr11:g.123083190G>A	CLMP	123083190	123083190	chr11	5	123083085	123083207	Indeterminate - Unlikely Dispensable
ClinVar	chr11:g.123083815C>A	CLMP	123083815	123083815	chr11	4	123083680	123083847	Indeterminate - Unlikely Dispensable
ClinVar	chr11:g.124897049C>T	ROBO4	124897049	124897049	chr11	2	124896932	124897261	Indeterminate - Unlikely Dispensable
ClinVar	chr11:g.124923807C>T	HEPACAM	124923807	124923807	chr11	3	124923729	124924010	Indeterminate - Unlikely Dispensable
ClinVar	chr11:g.124923851G>T	HEPACAM	124923851	124923851	chr11	3	124923729	124924010	Indeterminate - Unlikely Dispensable
ClinVar	chr11:g.124923897_124923918del	HEPACAM	124923897	124923918	chr11	3	124923729	124924010	Indeterminate - Unlikely Dispensable
ClinVar	chr11:g.124923915T>A	HEPACAM	124923915	124923915	chr11	3	124923729	124924010	Indeterminate - Unlikely Dispensable
ClinVar	chr11:g.124923925_124923925del	HEPACAM	124923925	124923925	chr11	3	124923729	124924010	Indeterminate - Unlikely Dispensable
ClinVar	chr11:g.124923996G>A	HEPACAM	124923996	124923996	chr11	3	124923729	124924010	Indeterminate - Unlikely Dispensable
ClinVar	chr11:g.124924857G>A	HEPACAM	124924857	124924857	chr11	2	124924728	124925069	Indeterminate - Unlikely Dispensable
ClinVar	chr11:g.124924863G>A	HEPACAM	124924863	124924863	chr11	2	124924728	124925069	Indeterminate - Unlikely Dispensable
ClinVar	chr11:g.124924869G>A	HEPACAM	124924869	124924869	chr11	2	124924728	124925069	Indeterminate - Unlikely Dispensable
ClinVar	chr11:g.124924870A>C	HEPACAM	124924870	124924870	chr11	2	124924728	124925069	Indeterminate - Unlikely Dispensable
ClinVar	chr11:g.124924881G>A	HEPACAM	124924881	124924881	chr11	2	124924728	124925069	Indeterminate - Unlikely Dispensable
ClinVar	chr11:g.124924889C>T	HEPACAM	124924889	124924889	chr11	2	124924728	124925069	Indeterminate - Unlikely Dispensable
ClinVar	chr11:g.124924890C>G	HEPACAM	124924890	124924890	chr11	2	124924728	124925069	Indeterminate - Unlikely Dispensable
ClinVar	chr11:g.124925054_124925055dup	HEPACAM	124925054	124925055	chr11	2	124924728	124925069	Indeterminate - Unlikely Dispensable
ClinVar	chr11:g.126338325C>T	DCPS	126338325	126338325	chr11	4	126338286	126338399	Indeterminate - Unlikely Dispensable
ClinVar	chr11:g.128480265_128480270delinsAA	ETS1	128480265	128480270	chr11	8	128480191	128480451	Indeterminate - Unlikely Dispensable
ClinVar	chr11:g.130190140_130190140del	ST14	130190140	130190140	chr11	6	130190113	130190148	Indeterminate - Unlikely Dispensable
ClinVar	chr11:g.130198417C>A	ST14	130198417	130198417	chr11	13	130198308	130198418	Indeterminate - Unlikely Dispensable
ClinVar	chr11:g.134140745_134140745del	JAM3	134140745	134140745	chr11	3	134140657	134140770	Indeterminate - Unlikely Dispensable
ClinVar	chr11:g.134144330G>A	JAM3	134144330	134144330	chr11	4	134144241	134144393	Indeterminate - Unlikely Dispensable
ClinVar	chr11:g.134144342C>T	JAM3	134144342	134144342	chr11	4	134144241	134144393	Indeterminate - Unlikely Dispensable
ClinVar	chr11:g.134144390C>T	JAM3	134144390	134144390	chr11	4	134144241	134144393	Indeterminate - Unlikely Dispensable
ClinVar	chr11:g.134259629G>T	ACAD8	134259629	134259629	chr11	6	134259608	134259745	Indeterminate - Unlikely Dispensable
ClinVar	chr11:g.134259656C>T	ACAD8	134259656	134259656	chr11	6	134259608	134259745	Indeterminate - Unlikely Dispensable
ClinVar	chr11:g.134261787G>A	ACAD8	134261787	134261787	chr11	9	134261738	134261890	Indeterminate - Unlikely Dispensable
ClinVar	chr11:g.134261798C>T	ACAD8	134261798	134261798	chr11	9	134261738	134261890	Indeterminate - Unlikely Dispensable
ClinVar	chr12:g.328996G>A	KDM5A	328996	328996	chr12	14	328835	329029	Indeterminate - Unlikely Dispensable
ClinVar	chr12:g.2486109C>T	CACNA1C	2486109	2486109	chr12	6	2486104	2486262	Indeterminate - Unlikely Dispensable
ClinVar	chr12:g.2486116T>C	CACNA1C	2486116	2486116	chr12	6	2486104	2486262	Indeterminate - Unlikely Dispensable
ClinVar	chr12:g.2486134A>T	CACNA1C	2486134	2486134	chr12	6	2486104	2486262	Indeterminate - Unlikely Dispensable
ClinVar	chr12:g.2486140T>A	CACNA1C	2486140	2486140	chr12	6	2486104	2486262	Indeterminate - Unlikely Dispensable
ClinVar	chr12:g.2486161C>T	CACNA1C	2486161	2486161	chr12	6	2486104	2486262	Indeterminate - Unlikely Dispensable
ClinVar	chr12:g.2610588C>G	CACNA1C	2610588	2610588	chr12	28	2610541	2610699	Indeterminate - Unlikely Dispensable
ClinVar	chr12:g.2610591_2610591del	CACNA1C	2610591	2610591	chr12	28	2610541	2610699	Indeterminate - Unlikely Dispensable
ClinVar	chr12:g.2634334T>G	CACNA1C	2634334	2634334	chr12	30	2634297	2634380	Indeterminate - Unlikely Dispensable
ClinVar	chr12:g.2651679C>T	CACNA1C	2651679	2651679	chr12	32	2651640	2651768	Indeterminate - Unlikely Dispensable
ClinVar	chr12:g.2651688C>T	CACNA1C	2651688	2651688	chr12	32	2651640	2651768	Indeterminate - Unlikely Dispensable
ClinVar	chr12:g.2653847G>A	CACNA1C	2653847	2653847	chr12	33	2653835	2653900	Indeterminate - Unlikely Dispensable
ClinVar	chr12:g.2653847G>C	CACNA1C	2653847	2653847	chr12	33	2653835	2653900	Indeterminate - Unlikely Dispensable
ClinVar	chr12:g.2653847G>T	CACNA1C	2653847	2653847	chr12	33	2653835	2653900	Indeterminate - Unlikely Dispensable
ClinVar	chr12:g.2653856_2653860del	CACNA1C	2653856	2653860	chr12	33	2653835	2653900	Indeterminate - Unlikely Dispensable
ClinVar	chr12:g.2931087_2931087del	TULP3	2931087	2931087	chr12	6	2931037	2931240	Indeterminate - Unlikely Dispensable
ClinVar	chr12:g.6450571_6450571del	CD27	6450571	6450571	chr12	4	6450541	6450630	Indeterminate - Unlikely Dispensable
ClinVar	chr12:g.6591713C>T	CHD4	6591713	6591713	chr12	21	6591694	6591825	Indeterminate - Unlikely Dispensable
ClinVar	chr12:g.6591714G>T	CHD4	6591714	6591714	chr12	21	6591694	6591825	Indeterminate - Unlikely Dispensable
ClinVar	chr12:g.6593095G>A	CHD4	6593095	6593095	chr12	17	6593091	6593228	Indeterminate - Unlikely Dispensable
ClinVar	chr12:g.6593191G>T	CHD4	6593191	6593191	chr12	17	6593091	6593228	Indeterminate - Unlikely Dispensable
ClinVar	chr12:g.6593480C>G	CHD4	6593480	6593480	chr12	16	6593416	6593616	Indeterminate - Unlikely Dispensable
ClinVar	chr12:g.6593481G>A	CHD4	6593481	6593481	chr12	16	6593416	6593616	Indeterminate - Unlikely Dispensable
ClinVar	chr12:g.6593564T>A	CHD4	6593564	6593564	chr12	16	6593416	6593616	Indeterminate - Unlikely Dispensable
ClinVar	chr12:g.6593564T>C	CHD4	6593564	6593564	chr12	16	6593416	6593616	Indeterminate - Unlikely Dispensable
ClinVar	chr12:g.6594521C>T	CHD4	6594521	6594521	chr12	15	6594459	6594650	Indeterminate - Unlikely Dispensable
ClinVar	chr12:g.6594533T>C	CHD4	6594533	6594533	chr12	15	6594459	6594650	Indeterminate - Unlikely Dispensable
ClinVar	chr12:g.6594583T>C	CHD4	6594583	6594583	chr12	15	6594459	6594650	Indeterminate - Unlikely Dispensable
ClinVar	chr12:g.6944475_6944476del	C12orf57	6944475	6944476	chr12	2	6944476	6944652	Indeterminate - Unlikely Dispensable
ClinVar	chr12:g.6944476_6944477dup	C12orf57	6944476	6944477	chr12	2	6944476	6944652	Indeterminate - Unlikely Dispensable
ClinVar	chr12:g.6944564_6944564del	C12orf57	6944564	6944564	chr12	2	6944476	6944652	Indeterminate - Unlikely Dispensable
ClinVar	chr12:g.6944568A>T	C12orf57	6944568	6944568	chr12	2	6944476	6944652	Indeterminate - Unlikely Dispensable
ClinVar	chr12:g.6944575T>A	C12orf57	6944575	6944575	chr12	2	6944476	6944652	Indeterminate - Unlikely Dispensable
ClinVar	chr12:g.6944577C>T	C12orf57	6944577	6944577	chr12	2	6944476	6944652	Indeterminate - Unlikely Dispensable
ClinVar	chr12:g.6944583_6944584del	C12orf57	6944583	6944584	chr12	2	6944476	6944652	Indeterminate - Unlikely Dispensable
ClinVar	chr12:g.6944596_6944596del	C12orf57	6944596	6944596	chr12	2	6944476	6944652	Indeterminate - Unlikely Dispensable
ClinVar	chr12:g.6944605_6944605del	C12orf57	6944605	6944605	chr12	2	6944476	6944652	Indeterminate - Unlikely Dispensable
ClinVar	chr12:g.6974427A>G	EMG1	6974427	6974427	chr12	2	6974339	6974440	Indeterminate - Unlikely Dispensable
ClinVar	chr12:g.7067672G>T	C1S	7067672	7067672	chr12	10	7067643	7067771	Indeterminate - Unlikely Dispensable
ClinVar	chr12:g.7067768_7067769dup	C1S	7067768	7067769	chr12	10	7067643	7067771	Indeterminate - Unlikely Dispensable
ClinVar	chr12:g.7085919_7085934delinsTATTACATGA	C1R	7085919	7085934	chr12	9	7085861	7086016	Indeterminate - Unlikely Dispensable
ClinVar	chr12:g.8090254_8090269del	NECAP1	8090254	8090269	chr12	3	8090195	8090299	Indeterminate - Unlikely Dispensable
ClinVar	chr12:g.11869425_11869426dup	ETV6	11869425	11869426	chr12	5	11869424	11869969	Indeterminate - Unlikely Dispensable
ClinVar	chr12:g.11869431_11869431del	ETV6	11869431	11869431	chr12	5	11869424	11869969	Indeterminate - Unlikely Dispensable
ClinVar	chr12:g.11869567_11869568dup	ETV6	11869567	11869568	chr12	5	11869424	11869969	Indeterminate - Unlikely Dispensable
ClinVar	chr12:g.11869568_11869568del	ETV6	11869568	11869568	chr12	5	11869424	11869969	Indeterminate - Unlikely Dispensable
ClinVar	chr12:g.11869695_11869695del	ETV6	11869695	11869695	chr12	5	11869424	11869969	Indeterminate - Unlikely Dispensable
ClinVar	chr12:g.11869800_11869800del	ETV6	11869800	11869800	chr12	5	11869424	11869969	Indeterminate - Unlikely Dispensable
ClinVar	chr12:g.11869922_11869923dup	ETV6	11869922	11869923	chr12	5	11869424	11869969	Indeterminate - Unlikely Dispensable
ClinVar	chr12:g.11869923_11869923del	ETV6	11869923	11869923	chr12	5	11869424	11869969	Indeterminate - Unlikely Dispensable
ClinVar	chr12:g.11869928C>G	ETV6	11869928	11869928	chr12	5	11869424	11869969	Indeterminate - Unlikely Dispensable
ClinVar	chr12:g.12131893_12131893del	LRP6	12131893	12131893	chr12	18	12131821	12132057	Indeterminate - Unlikely Dispensable
ClinVar	chr12:g.12131899_12131906del	LRP6	12131899	12131906	chr12	18	12131821	12132057	Indeterminate - Unlikely Dispensable
ClinVar	chr12:g.12131902_12131903dup	LRP6	12131902	12131903	chr12	18	12131821	12132057	Indeterminate - Unlikely Dispensable
ClinVar	chr12:g.12131987C>T	LRP6	12131987	12131987	chr12	18	12131821	12132057	Indeterminate - Unlikely Dispensable
ClinVar	chr12:g.14619304A>G	GUCY2C	14619304	14619304	chr12	24	14619211	14619309	Indeterminate - Unlikely Dispensable
ClinVar	chr12:g.14790594G>A	WBP11	14790594	14790594	chr12	10	14790456	14790749	Indeterminate - Unlikely Dispensable
ClinVar	chr12:g.14884220A>T	MGP	14884220	14884220	chr12	2	14884213	14884245	Indeterminate - Unlikely Dispensable
ClinVar	chr12:g.15640707_15640722del	EPS8	15640707	15640722	chr12	17	15640703	15640846	Indeterminate - Unlikely Dispensable
ClinVar	chr12:g.15669441_15669441del	EPS8	15669441	15669441	chr12	6	15669387	15669536	Indeterminate - Unlikely Dispensable
ClinVar	chr12:g.15669494_15669494del	EPS8	15669494	15669494	chr12	6	15669387	15669536	Indeterminate - Unlikely Dispensable
ClinVar	chr12:g.18684209_18684209del	PLCZ1	18684209	18684209	chr12	14	18684130	18684279	Indeterminate - Unlikely Dispensable
ClinVar	chr12:g.18696167T>C	PLCZ1	18696167	18696167	chr12	11	18696150	18696266	Indeterminate - Unlikely Dispensable
ClinVar	chr12:g.18705294G>A	PLCZ1	18705294	18705294	chr12	7	18705166	18705315	Indeterminate - Unlikely Dispensable
ClinVar	chr12:g.27963408_27963409del	PTHLH	27963408	27963409	chr12	5	27963348	27963770	Indeterminate - Unlikely Dispensable
ClinVar	chr12:g.27963514T>A	PTHLH	27963514	27963514	chr12	5	27963348	27963770	Indeterminate - Unlikely Dispensable
ClinVar	chr12:g.27963563G>C	PTHLH	27963563	27963563	chr12	5	27963348	27963770	Indeterminate - Unlikely Dispensable
ClinVar	chr12:g.27963595_27963596dup	PTHLH	27963595	27963596	chr12	5	27963348	27963770	Indeterminate - Unlikely Dispensable
ClinVar	chr12:g.27963645G>T	PTHLH	27963645	27963645	chr12	5	27963348	27963770	Indeterminate - Unlikely Dispensable
ClinVar	chr12:g.27963665_27963665del	PTHLH	27963665	27963665	chr12	5	27963348	27963770	Indeterminate - Unlikely Dispensable
ClinVar	chr12:g.27963693A>G	PTHLH	27963693	27963693	chr12	5	27963348	27963770	Indeterminate - Unlikely Dispensable
ClinVar	chr12:g.27963703G>A	PTHLH	27963703	27963703	chr12	5	27963348	27963770	Indeterminate - Unlikely Dispensable
ClinVar	chr12:g.27963706G>A	PTHLH	27963706	27963706	chr12	5	27963348	27963770	Indeterminate - Unlikely Dispensable
ClinVar	chr12:g.27963741A>G	PTHLH	27963741	27963741	chr12	5	27963348	27963770	Indeterminate - Unlikely Dispensable
ClinVar	chr12:g.32598509C>T	FGD4	32598509	32598509	chr12	5	32598497	32598586	Indeterminate - Unlikely Dispensable
ClinVar	chr12:g.32598536_32598536del	FGD4	32598536	32598536	chr12	5	32598497	32598586	Indeterminate - Unlikely Dispensable
ClinVar	chr12:g.32598556_32598557dup	FGD4	32598556	32598557	chr12	5	32598497	32598586	Indeterminate - Unlikely Dispensable
ClinVar	chr12:g.32598566C>T	FGD4	32598566	32598566	chr12	5	32598497	32598586	Indeterminate - Unlikely Dispensable
ClinVar	chr12:g.32598580_32598584del	FGD4	32598580	32598584	chr12	5	32598497	32598586	Indeterminate - Unlikely Dispensable
ClinVar	chr12:g.32710987C>G	DNM1L	32710987	32710987	chr12	5	32710929	32711015	Indeterminate - Unlikely Dispensable
ClinVar	chr12:g.32711004G>A	DNM1L	32711004	32711004	chr12	5	32710929	32711015	Indeterminate - Unlikely Dispensable
ClinVar	chr12:g.32711005G>T	DNM1L	32711005	32711005	chr12	5	32710929	32711015	Indeterminate - Unlikely Dispensable
ClinVar	chr12:g.32720685_32720686dup	DNM1L	32720685	32720686	chr12	8	32720664	32720795	Indeterminate - Unlikely Dispensable
ClinVar	chr12:g.32722584T>C	DNM1L	32722584	32722584	chr12	9	32722427	32722633	Indeterminate - Unlikely Dispensable
ClinVar	chr12:g.32722588_32722588del	DNM1L	32722588	32722588	chr12	9	32722427	32722633	Indeterminate - Unlikely Dispensable
ClinVar	chr12:g.32722603G>C	DNM1L	32722603	32722603	chr12	9	32722427	32722633	Indeterminate - Unlikely Dispensable
ClinVar	chr12:g.32750046_32750047dup	YARS2	32750046	32750047	chr12	4	32749937	32750107	Indeterminate - Unlikely Dispensable
ClinVar	chr12:g.32750105C>T	YARS2	32750105	32750105	chr12	4	32749937	32750107	Indeterminate - Unlikely Dispensable
ClinVar	chr12:g.32750744G>A	YARS2	32750744	32750744	chr12	3	32750719	32750874	Indeterminate - Unlikely Dispensable
ClinVar	chr12:g.32754023_32754023del	YARS2	32754023	32754023	chr12	2	32753918	32754085	Indeterminate - Unlikely Dispensable
ClinVar	chr12:g.40310431G>C	LRRK2	40310431	40310431	chr12	31	40310431	40310649	Indeterminate - Unlikely Dispensable
ClinVar	chr12:g.40310434C>G	LRRK2	40310434	40310434	chr12	31	40310431	40310649	Indeterminate - Unlikely Dispensable
ClinVar	chr12:g.40310434C>T	LRRK2	40310434	40310434	chr12	31	40310431	40310649	Indeterminate - Unlikely Dispensable
ClinVar	chr12:g.40310434C>A	LRRK2	40310434	40310434	chr12	31	40310431	40310649	Indeterminate - Unlikely Dispensable
ClinVar	chr12:g.42464620A>G	PRICKLE1	42464620	42464620	chr12	7	42464395	42465258	Indeterminate - Unlikely Dispensable
ClinVar	chr12:g.43772236C>T	IRAK4	43772236	43772236	chr12	4	43772180	43772362	Indeterminate - Unlikely Dispensable
ClinVar	chr12:g.43783671G>T	IRAK4	43783671	43783671	chr12	10	43783662	43783724	Indeterminate - Unlikely Dispensable
ClinVar	chr12:g.43783682_43783682del	IRAK4	43783682	43783682	chr12	10	43783662	43783724	Indeterminate - Unlikely Dispensable
ClinVar	chr12:g.43786414G>T	IRAK4	43786414	43786414	chr12	11	43786399	43786557	Indeterminate - Unlikely Dispensable
ClinVar	chr12:g.43786500C>G	IRAK4	43786500	43786500	chr12	11	43786399	43786557	Indeterminate - Unlikely Dispensable
ClinVar	chr12:g.45348220G>T	ANO6	45348220	45348220	chr12	5	45348028	45348315	Indeterminate - Unlikely Dispensable
ClinVar	chr12:g.47999944G>T	COL2A1	47999944	47999944	chr12	2	47999919	48000125	Indeterminate - Unlikely Dispensable
ClinVar	chr12:g.47999949_47999950dup	COL2A1	47999949	47999950	chr12	2	47999919	48000125	Indeterminate - Unlikely Dispensable
ClinVar	chr12:g.47999953G>T	COL2A1	47999953	47999953	chr12	2	47999919	48000125	Indeterminate - Unlikely Dispensable
ClinVar	chr12:g.47999961_47999961del	COL2A1	47999961	47999961	chr12	2	47999919	48000125	Indeterminate - Unlikely Dispensable
ClinVar	chr12:g.47999977_47999978dup	COL2A1	47999977	47999978	chr12	2	47999919	48000125	Indeterminate - Unlikely Dispensable
ClinVar	chr12:g.47999986G>T	COL2A1	47999986	47999986	chr12	2	47999919	48000125	Indeterminate - Unlikely Dispensable
ClinVar	chr12:g.47999987C>A	COL2A1	47999987	47999987	chr12	2	47999919	48000125	Indeterminate - Unlikely Dispensable
ClinVar	chr12:g.48000019G>T	COL2A1	48000019	48000019	chr12	2	47999919	48000125	Indeterminate - Unlikely Dispensable
ClinVar	chr12:g.48000041C>T	COL2A1	48000041	48000041	chr12	2	47999919	48000125	Indeterminate - Unlikely Dispensable
ClinVar	chr12:g.48000045_48000055del	COL2A1	48000045	48000055	chr12	2	47999919	48000125	Indeterminate - Unlikely Dispensable
ClinVar	chr12:g.48000048_48000048del	COL2A1	48000048	48000048	chr12	2	47999919	48000125	Indeterminate - Unlikely Dispensable
ClinVar	chr12:g.48000054_48000054del	COL2A1	48000054	48000054	chr12	2	47999919	48000125	Indeterminate - Unlikely Dispensable
ClinVar	chr12:g.48000070C>T	COL2A1	48000070	48000070	chr12	2	47999919	48000125	Indeterminate - Unlikely Dispensable
ClinVar	chr12:g.48000071C>T	COL2A1	48000071	48000071	chr12	2	47999919	48000125	Indeterminate - Unlikely Dispensable
ClinVar	chr12:g.48000085_48000085del	COL2A1	48000085	48000085	chr12	2	47999919	48000125	Indeterminate - Unlikely Dispensable
ClinVar	chr12:g.48000088A>T	COL2A1	48000088	48000088	chr12	2	47999919	48000125	Indeterminate - Unlikely Dispensable
ClinVar	chr12:g.48000096G>A	COL2A1	48000096	48000096	chr12	2	47999919	48000125	Indeterminate - Unlikely Dispensable
ClinVar	chr12:g.48000102_48000102del	COL2A1	48000102	48000102	chr12	2	47999919	48000125	Indeterminate - Unlikely Dispensable
ClinVar	chr12:g.48000109A>T	COL2A1	48000109	48000109	chr12	2	47999919	48000125	Indeterminate - Unlikely Dispensable
ClinVar	chr12:g.48000110C>T	COL2A1	48000110	48000110	chr12	2	47999919	48000125	Indeterminate - Unlikely Dispensable
ClinVar	chr12:g.48833358G>T	DDX23	48833358	48833358	chr12	13	48833277	48833519	Indeterminate - Unlikely Dispensable
ClinVar	chr12:g.48905008G>A	DRC2	48905008	48905008	chr12	2	48904946	48905113	Indeterminate - Unlikely Dispensable
ClinVar	chr12:g.48905016_48905017dup	DRC2	48905016	48905017	chr12	2	48904946	48905113	Indeterminate - Unlikely Dispensable
ClinVar	chr12:g.48918323G>T	DRC2	48918323	48918323	chr12	5	48918275	48918472	Indeterminate - Unlikely Dispensable
ClinVar	chr12:g.48918364_48918364del	DRC2	48918364	48918364	chr12	5	48918275	48918472	Indeterminate - Unlikely Dispensable
ClinVar	chr12:g.48918383C>T	DRC2	48918383	48918383	chr12	5	48918275	48918472	Indeterminate - Unlikely Dispensable
ClinVar	chr12:g.48918402_48918402del	DRC2	48918402	48918402	chr12	5	48918275	48918472	Indeterminate - Unlikely Dispensable
ClinVar	chr12:g.48918470C>T	DRC2	48918470	48918470	chr12	5	48918275	48918472	Indeterminate - Unlikely Dispensable
ClinVar	chr12:g.48918753T>G	CCDC65	48918753	48918753	chr12	6	48918685	48918903	Indeterminate - Unlikely Dispensable
ClinVar	chr12:g.48918780_48918781del	DRC2	48918780	48918781	chr12	6	48918685	48918903	Indeterminate - Unlikely Dispensable
ClinVar	chr12:g.48918842_48918843dup	DRC2	48918842	48918843	chr12	6	48918685	48918903	Indeterminate - Unlikely Dispensable
ClinVar	chr12:g.48918843_48918846del	DRC2	48918843	48918846	chr12	6	48918685	48918903	Indeterminate - Unlikely Dispensable
ClinVar	chr12:g.48940056T>A	ARF3	48940056	48940056	chr12	3	48939997	48940107	Indeterminate - Unlikely Dispensable
ClinVar	chr12:g.48940056T>G	ARF3	48940056	48940056	chr12	3	48939997	48940107	Indeterminate - Unlikely Dispensable
ClinVar	chr12:g.48940077T>A	ARF3	48940077	48940077	chr12	3	48939997	48940107	Indeterminate - Unlikely Dispensable
ClinVar	chr12:g.49039726G>A	KMT2D	49039726	49039726	chr12	32	49039724	49041535	Indeterminate - Unlikely Dispensable
ClinVar	chr12:g.49039785_49039785del	KMT2D	49039785	49039785	chr12	32	49039724	49041535	Indeterminate - Unlikely Dispensable
ClinVar	chr12:g.49039831C>T	KMT2D	49039831	49039831	chr12	32	49039724	49041535	Indeterminate - Unlikely Dispensable
ClinVar	chr12:g.49039832_49039832del	KMT2D	49039832	49039832	chr12	32	49039724	49041535	Indeterminate - Unlikely Dispensable
ClinVar	chr12:g.49039837G>A	KMT2D	49039837	49039837	chr12	32	49039724	49041535	Indeterminate - Unlikely Dispensable
ClinVar	chr12:g.49039867G>A	KMT2D	49039867	49039867	chr12	32	49039724	49041535	Indeterminate - Unlikely Dispensable
ClinVar	chr12:g.49040001G>T	KMT2D	49040001	49040001	chr12	32	49039724	49041535	Indeterminate - Unlikely Dispensable
ClinVar	chr12:g.49040008_49040008del	KMT2D	49040008	49040008	chr12	32	49039724	49041535	Indeterminate - Unlikely Dispensable
ClinVar	chr12:g.49040046_49040046del	KMT2D	49040046	49040046	chr12	32	49039724	49041535	Indeterminate - Unlikely Dispensable
ClinVar	chr12:g.49040120_49040120del	KMT2D	49040120	49040120	chr12	32	49039724	49041535	Indeterminate - Unlikely Dispensable
ClinVar	chr12:g.49040126_49040126del	KMT2D	49040126	49040126	chr12	32	49039724	49041535	Indeterminate - Unlikely Dispensable
ClinVar	chr12:g.49040126_49040127dup	KMT2D	49040126	49040127	chr12	32	49039724	49041535	Indeterminate - Unlikely Dispensable
ClinVar	chr12:g.49040156_49040157dup	KMT2D	49040156	49040157	chr12	32	49039724	49041535	Indeterminate - Unlikely Dispensable
ClinVar	chr12:g.49040176_49040176del	KMT2D	49040176	49040176	chr12	32	49039724	49041535	Indeterminate - Unlikely Dispensable
ClinVar	chr12:g.49040196_49040197dup	KMT2D	49040196	49040197	chr12	32	49039724	49041535	Indeterminate - Unlikely Dispensable
ClinVar	chr12:g.49040201_49040201del	KMT2D	49040201	49040201	chr12	32	49039724	49041535	Indeterminate - Unlikely Dispensable
ClinVar	chr12:g.49040265_49040265del	KMT2D	49040265	49040265	chr12	32	49039724	49041535	Indeterminate - Unlikely Dispensable
ClinVar	chr12:g.49040288_49040289dup	KMT2D	49040288	49040289	chr12	32	49039724	49041535	Indeterminate - Unlikely Dispensable
ClinVar	chr12:g.49040290_49040291dup	KMT2D	49040290	49040291	chr12	32	49039724	49041535	Indeterminate - Unlikely Dispensable
ClinVar	chr12:g.49040344C>A	KMT2D	49040344	49040344	chr12	32	49039724	49041535	Indeterminate - Unlikely Dispensable
ClinVar	chr12:g.49040345_49040345del	KMT2D	49040345	49040345	chr12	32	49039724	49041535	Indeterminate - Unlikely Dispensable
ClinVar	chr12:g.49040353G>A	KMT2D	49040353	49040353	chr12	32	49039724	49041535	Indeterminate - Unlikely Dispensable
ClinVar	chr12:g.49040359G>A	KMT2D	49040359	49040359	chr12	32	49039724	49041535	Indeterminate - Unlikely Dispensable
ClinVar	chr12:g.49040362_49040363insGA	KMT2D	49040362	49040363	chr12	32	49039724	49041535	Indeterminate - Unlikely Dispensable
ClinVar	chr12:g.49040394_49040395del	KMT2D	49040394	49040395	chr12	32	49039724	49041535	Indeterminate - Unlikely Dispensable
ClinVar	chr12:g.49040445_49040445del	KMT2D	49040445	49040445	chr12	32	49039724	49041535	Indeterminate - Unlikely Dispensable
ClinVar	chr12:g.49040448_49040449dup	KMT2D	49040448	49040449	chr12	32	49039724	49041535	Indeterminate - Unlikely Dispensable
ClinVar	chr12:g.49040464_49040464del	KMT2D	49040464	49040464	chr12	32	49039724	49041535	Indeterminate - Unlikely Dispensable
ClinVar	chr12:g.49040488_49040488del	KMT2D	49040488	49040488	chr12	32	49039724	49041535	Indeterminate - Unlikely Dispensable
ClinVar	chr12:g.49040542G>A	KMT2D	49040542	49040542	chr12	32	49039724	49041535	Indeterminate - Unlikely Dispensable
ClinVar	chr12:g.49040546_49040547dup	KMT2D	49040546	49040547	chr12	32	49039724	49041535	Indeterminate - Unlikely Dispensable
ClinVar	chr12:g.49040556_49040587delinsAGT	KMT2D	49040556	49040587	chr12	32	49039724	49041535	Indeterminate - Unlikely Dispensable
ClinVar	chr12:g.49040562_49040563dup	KMT2D	49040562	49040563	chr12	32	49039724	49041535	Indeterminate - Unlikely Dispensable
ClinVar	chr12:g.49040571_49040571del	KMT2D	49040571	49040571	chr12	32	49039724	49041535	Indeterminate - Unlikely Dispensable
ClinVar	chr12:g.49040594_49040595del	KMT2D	49040594	49040595	chr12	32	49039724	49041535	Indeterminate - Unlikely Dispensable
ClinVar	chr12:g.49040630_49040630del	KMT2D	49040630	49040630	chr12	32	49039724	49041535	Indeterminate - Unlikely Dispensable
ClinVar	chr12:g.49040704G>A	KMT2D	49040704	49040704	chr12	32	49039724	49041535	Indeterminate - Unlikely Dispensable
ClinVar	chr12:g.49040727_49040754del	KMT2D	49040727	49040754	chr12	32	49039724	49041535	Indeterminate - Unlikely Dispensable
ClinVar	chr12:g.49040740_49040741dup	KMT2D	49040740	49040741	chr12	32	49039724	49041535	Indeterminate - Unlikely Dispensable
ClinVar	chr12:g.49040766_49040767dup	KMT2D	49040766	49040767	chr12	32	49039724	49041535	Indeterminate - Unlikely Dispensable
ClinVar	chr12:g.49040778_49040779dup	KMT2D	49040778	49040779	chr12	32	49039724	49041535	Indeterminate - Unlikely Dispensable
ClinVar	chr12:g.49040779_49040779del	KMT2D	49040779	49040779	chr12	32	49039724	49041535	Indeterminate - Unlikely Dispensable
ClinVar	chr12:g.49040783_49040784insGA	KMT2D	49040783	49040784	chr12	32	49039724	49041535	Indeterminate - Unlikely Dispensable
ClinVar	chr12:g.49040803_49040804dup	KMT2D	49040803	49040804	chr12	32	49039724	49041535	Indeterminate - Unlikely Dispensable
ClinVar	chr12:g.49040814_49040815dup	KMT2D	49040814	49040815	chr12	32	49039724	49041535	Indeterminate - Unlikely Dispensable
ClinVar	chr12:g.49040889_49040890dup	KMT2D	49040889	49040890	chr12	32	49039724	49041535	Indeterminate - Unlikely Dispensable
ClinVar	chr12:g.49040926_49040926del	KMT2D	49040926	49040926	chr12	32	49039724	49041535	Indeterminate - Unlikely Dispensable
ClinVar	chr12:g.49040987_49040988dup	KMT2D	49040987	49040988	chr12	32	49039724	49041535	Indeterminate - Unlikely Dispensable
ClinVar	chr12:g.49041018G>T	KMT2D	49041018	49041018	chr12	32	49039724	49041535	Indeterminate - Unlikely Dispensable
ClinVar	chr12:g.49041096_49041097dup	KMT2D	49041096	49041097	chr12	32	49039724	49041535	Indeterminate - Unlikely Dispensable
ClinVar	chr12:g.49041096_49041100del	KMT2D	49041096	49041100	chr12	32	49039724	49041535	Indeterminate - Unlikely Dispensable
ClinVar	chr12:g.49041106G>A	KMT2D	49041106	49041106	chr12	32	49039724	49041535	Indeterminate - Unlikely Dispensable
ClinVar	chr12:g.49041138_49041139dup	KMT2D	49041138	49041139	chr12	32	49039724	49041535	Indeterminate - Unlikely Dispensable
ClinVar	chr12:g.49041140_49041141dup	KMT2D	49041140	49041141	chr12	32	49039724	49041535	Indeterminate - Unlikely Dispensable
ClinVar	chr12:g.49041148G>A	KMT2D	49041148	49041148	chr12	32	49039724	49041535	Indeterminate - Unlikely Dispensable
ClinVar	chr12:g.49041156_49041157dup	KMT2D	49041156	49041157	chr12	32	49039724	49041535	Indeterminate - Unlikely Dispensable
ClinVar	chr12:g.49041157_49041157delinsTT	KMT2D	49041157	49041157	chr12	32	49039724	49041535	Indeterminate - Unlikely Dispensable
ClinVar	chr12:g.49041174_49041174del	KMT2D	49041174	49041174	chr12	32	49039724	49041535	Indeterminate - Unlikely Dispensable
ClinVar	chr12:g.49041174_49041175dup	KMT2D	49041174	49041175	chr12	32	49039724	49041535	Indeterminate - Unlikely Dispensable
ClinVar	chr12:g.49041175_49041175del	KMT2D	49041175	49041175	chr12	32	49039724	49041535	Indeterminate - Unlikely Dispensable
ClinVar	chr12:g.49041176_49041176del	KMT2D	49041176	49041176	chr12	32	49039724	49041535	Indeterminate - Unlikely Dispensable
ClinVar	chr12:g.49041199_49041200dup	KMT2D	49041199	49041200	chr12	32	49039724	49041535	Indeterminate - Unlikely Dispensable
ClinVar	chr12:g.49041262_49041262del	KMT2D	49041262	49041262	chr12	32	49039724	49041535	Indeterminate - Unlikely Dispensable
ClinVar	chr12:g.49041274G>A	KMT2D	49041274	49041274	chr12	32	49039724	49041535	Indeterminate - Unlikely Dispensable
ClinVar	chr12:g.49041331_49041347del	KMT2D	49041331	49041347	chr12	32	49039724	49041535	Indeterminate - Unlikely Dispensable
ClinVar	chr12:g.49041366A>T	KMT2D	49041366	49041366	chr12	32	49039724	49041535	Indeterminate - Unlikely Dispensable
ClinVar	chr12:g.49041372_49041373dup	KMT2D	49041372	49041373	chr12	32	49039724	49041535	Indeterminate - Unlikely Dispensable
ClinVar	chr12:g.49041416_49041416del	KMT2D	49041416	49041416	chr12	32	49039724	49041535	Indeterminate - Unlikely Dispensable
ClinVar	chr12:g.49041429_49041429del	KMT2D	49041429	49041429	chr12	32	49039724	49041535	Indeterminate - Unlikely Dispensable
ClinVar	chr12:g.49041446_49041447dup	KMT2D	49041446	49041447	chr12	32	49039724	49041535	Indeterminate - Unlikely Dispensable
ClinVar	chr12:g.49041459_49041459del	KMT2D	49041459	49041459	chr12	32	49039724	49041535	Indeterminate - Unlikely Dispensable
ClinVar	chr12:g.49041463_49041463del	KMT2D	49041463	49041463	chr12	32	49039724	49041535	Indeterminate - Unlikely Dispensable
ClinVar	chr12:g.49041475G>A	KMT2D	49041475	49041475	chr12	32	49039724	49041535	Indeterminate - Unlikely Dispensable
ClinVar	chr12:g.49041484_49041485dup	KMT2D	49041484	49041485	chr12	32	49039724	49041535	Indeterminate - Unlikely Dispensable
ClinVar	chr12:g.49041506_49041506del	KMT2D	49041506	49041506	chr12	32	49039724	49041535	Indeterminate - Unlikely Dispensable
ClinVar	chr12:g.49041523G>A	KMT2D	49041523	49041523	chr12	32	49039724	49041535	Indeterminate - Unlikely Dispensable
ClinVar	chr12:g.49041528_49041529dup	KMT2D	49041528	49041529	chr12	32	49039724	49041535	Indeterminate - Unlikely Dispensable
ClinVar	chr12:g.49041530_49041531insAACAGGGGGAGACCTGCTTGTTGATCT	KMT2D	49041530	49041531	chr12	32	49039724	49041535	Indeterminate - Unlikely Dispensable
ClinVar	chr12:g.49954163_49954163del	AQP2	49954163	49954163	chr12	2	49954155	49954319	Indeterminate - Unlikely Dispensable
ClinVar	chr12:g.49954183C>T	AQP2	49954183	49954183	chr12	2	49954155	49954319	Indeterminate - Unlikely Dispensable
ClinVar	chr12:g.49954212C>T	AQP2	49954212	49954212	chr12	2	49954155	49954319	Indeterminate - Unlikely Dispensable
ClinVar	chr12:g.49954254G>T	AQP2	49954254	49954254	chr12	2	49954155	49954319	Indeterminate - Unlikely Dispensable
ClinVar	chr12:g.49954270_49954270del	AQP2	49954270	49954270	chr12	2	49954155	49954319	Indeterminate - Unlikely Dispensable
ClinVar	chr12:g.49954293_49954294dup	AQP2	49954293	49954294	chr12	2	49954155	49954319	Indeterminate - Unlikely Dispensable
ClinVar	chr12:g.49954317G>A	AQP2	49954317	49954317	chr12	2	49954155	49954319	Indeterminate - Unlikely Dispensable
ClinVar	chr12:g.49963495A>G	AQP5	49963495	49963495	chr12	2	49963492	49963656	Indeterminate - Unlikely Dispensable
ClinVar	chr12:g.49963654G>A	AQP5	49963654	49963654	chr12	2	49963492	49963656	Indeterminate - Unlikely Dispensable
ClinVar	chr12:g.49964092A>T	AQP5	49964092	49964092	chr12	3	49964092	49964175	Indeterminate - Unlikely Dispensable
ClinVar	chr12:g.50107594T>C	GPD1	50107594	50107594	chr12	6	50107567	50107800	Indeterminate - Unlikely Dispensable
ClinVar	chr12:g.50107640G>A	GPD1	50107640	50107640	chr12	6	50107567	50107800	Indeterminate - Unlikely Dispensable
ClinVar	chr12:g.50107704_50107705dup	GPD1	50107704	50107705	chr12	6	50107567	50107800	Indeterminate - Unlikely Dispensable
ClinVar	chr12:g.50107760G>A	GPD1	50107760	50107760	chr12	6	50107567	50107800	Indeterminate - Unlikely Dispensable
ClinVar	chr12:g.50107788_50107810del	GPD1	50107788	50107810	chr12	6	50107567	50107800	Indeterminate - Unlikely Dispensable
ClinVar	chr12:g.51686389G>A	SCN8A	51686389	51686389	chr12	4	51686368	51686457	Indeterminate - Unlikely Dispensable
ClinVar	chr12:g.51686403C>G	SCN8A	51686403	51686403	chr12	4	51686368	51686457	Indeterminate - Unlikely Dispensable
ClinVar	chr12:g.51686417A>G	SCN8A	51686417	51686417	chr12	4	51686368	51686457	Indeterminate - Unlikely Dispensable
ClinVar	chr12:g.51687111A>G	SCN8A	51687111	51687111	chr12	5	51687091	51687219	Indeterminate - Unlikely Dispensable
ClinVar	chr12:g.51687141_51687141del	SCN8A	51687141	51687141	chr12	5	51687091	51687219	Indeterminate - Unlikely Dispensable
ClinVar	chr12:g.51687201T>G	SCN8A	51687201	51687201	chr12	5	51687091	51687219	Indeterminate - Unlikely Dispensable
ClinVar	chr12:g.51687219C>A	SCN8A	51687219	51687219	chr12	5	51687091	51687219	Indeterminate - Unlikely Dispensable
ClinVar	chr12:g.51687219C>T	SCN8A	51687219	51687219	chr12	5	51687091	51687219	Indeterminate - Unlikely Dispensable
ClinVar	chr12:g.51699581A>C	SCN8A	51699581	51699581	chr12	7	51699570	51699791	Indeterminate - Unlikely Dispensable
ClinVar	chr12:g.51699582T>C	SCN8A	51699582	51699582	chr12	7	51699570	51699791	Indeterminate - Unlikely Dispensable
ClinVar	chr12:g.51699590G>T	SCN8A	51699590	51699590	chr12	7	51699570	51699791	Indeterminate - Unlikely Dispensable
ClinVar	chr12:g.51699591_51699591del	SCN8A	51699591	51699591	chr12	7	51699570	51699791	Indeterminate - Unlikely Dispensable
ClinVar	chr12:g.51699599C>T	SCN8A	51699599	51699599	chr12	7	51699570	51699791	Indeterminate - Unlikely Dispensable
ClinVar	chr12:g.51699600A>G	SCN8A	51699600	51699600	chr12	7	51699570	51699791	Indeterminate - Unlikely Dispensable
ClinVar	chr12:g.51699614C>G	SCN8A	51699614	51699614	chr12	7	51699570	51699791	Indeterminate - Unlikely Dispensable
ClinVar	chr12:g.51699615T>G	SCN8A	51699615	51699615	chr12	7	51699570	51699791	Indeterminate - Unlikely Dispensable
ClinVar	chr12:g.51699615T>C	SCN8A	51699615	51699615	chr12	7	51699570	51699791	Indeterminate - Unlikely Dispensable
ClinVar	chr12:g.51699618C>G	SCN8A	51699618	51699618	chr12	7	51699570	51699791	Indeterminate - Unlikely Dispensable
ClinVar	chr12:g.51699624T>G	SCN8A	51699624	51699624	chr12	7	51699570	51699791	Indeterminate - Unlikely Dispensable
ClinVar	chr12:g.51699628G>T	SCN8A	51699628	51699628	chr12	7	51699570	51699791	Indeterminate - Unlikely Dispensable
ClinVar	chr12:g.51699632C>G	SCN8A	51699632	51699632	chr12	7	51699570	51699791	Indeterminate - Unlikely Dispensable
ClinVar	chr12:g.51699636C>T	SCN8A	51699636	51699636	chr12	7	51699570	51699791	Indeterminate - Unlikely Dispensable
ClinVar	chr12:g.51699641T>G	SCN8A	51699641	51699641	chr12	7	51699570	51699791	Indeterminate - Unlikely Dispensable
ClinVar	chr12:g.51699642T>C	SCN8A	51699642	51699642	chr12	7	51699570	51699791	Indeterminate - Unlikely Dispensable
ClinVar	chr12:g.51699644_51699657del	SCN8A	51699644	51699657	chr12	7	51699570	51699791	Indeterminate - Unlikely Dispensable
ClinVar	chr12:g.51699645G>T	SCN8A	51699645	51699645	chr12	7	51699570	51699791	Indeterminate - Unlikely Dispensable
ClinVar	chr12:g.51699659G>A	SCN8A	51699659	51699659	chr12	7	51699570	51699791	Indeterminate - Unlikely Dispensable
ClinVar	chr12:g.51699663T>C	SCN8A	51699663	51699663	chr12	7	51699570	51699791	Indeterminate - Unlikely Dispensable
ClinVar	chr12:g.51699665A>C	SCN8A	51699665	51699665	chr12	7	51699570	51699791	Indeterminate - Unlikely Dispensable
ClinVar	chr12:g.51699665A>T	SCN8A	51699665	51699665	chr12	7	51699570	51699791	Indeterminate - Unlikely Dispensable
ClinVar	chr12:g.51699668G>A	SCN8A	51699668	51699668	chr12	7	51699570	51699791	Indeterminate - Unlikely Dispensable
ClinVar	chr12:g.51699674C>T	SCN8A	51699674	51699674	chr12	7	51699570	51699791	Indeterminate - Unlikely Dispensable
ClinVar	chr12:g.51699691C>A	SCN8A	51699691	51699691	chr12	7	51699570	51699791	Indeterminate - Unlikely Dispensable
ClinVar	chr12:g.51699691C>G	SCN8A	51699691	51699691	chr12	7	51699570	51699791	Indeterminate - Unlikely Dispensable
ClinVar	chr12:g.51699695C>T	SCN8A	51699695	51699695	chr12	7	51699570	51699791	Indeterminate - Unlikely Dispensable
ClinVar	chr12:g.51699705G>A	SCN8A	51699705	51699705	chr12	7	51699570	51699791	Indeterminate - Unlikely Dispensable
ClinVar	chr12:g.51705450T>A	SCN8A	51705450	51705450	chr12	10	51705417	51705623	Indeterminate - Unlikely Dispensable
ClinVar	chr12:g.51705483T>C	SCN8A	51705483	51705483	chr12	10	51705417	51705623	Indeterminate - Unlikely Dispensable
ClinVar	chr12:g.51705484A>C	SCN8A	51705484	51705484	chr12	10	51705417	51705623	Indeterminate - Unlikely Dispensable
ClinVar	chr12:g.51705484A>G	SCN8A	51705484	51705484	chr12	10	51705417	51705623	Indeterminate - Unlikely Dispensable
ClinVar	chr12:g.51705496T>G	SCN8A	51705496	51705496	chr12	10	51705417	51705623	Indeterminate - Unlikely Dispensable
ClinVar	chr12:g.51705501T>A	SCN8A	51705501	51705501	chr12	10	51705417	51705623	Indeterminate - Unlikely Dispensable
ClinVar	chr12:g.51705504G>T	SCN8A	51705504	51705504	chr12	10	51705417	51705623	Indeterminate - Unlikely Dispensable
ClinVar	chr12:g.51705507G>C	SCN8A	51705507	51705507	chr12	10	51705417	51705623	Indeterminate - Unlikely Dispensable
ClinVar	chr12:g.51705510G>A	SCN8A	51705510	51705510	chr12	10	51705417	51705623	Indeterminate - Unlikely Dispensable
ClinVar	chr12:g.51705510_51705511dup	SCN8A	51705510	51705511	chr12	10	51705417	51705623	Indeterminate - Unlikely Dispensable
ClinVar	chr12:g.51705520C>A	SCN8A	51705520	51705520	chr12	10	51705417	51705623	Indeterminate - Unlikely Dispensable
ClinVar	chr12:g.51705524T>G	SCN8A	51705524	51705524	chr12	10	51705417	51705623	Indeterminate - Unlikely Dispensable
ClinVar	chr12:g.51705621C>T	SCN8A	51705621	51705621	chr12	10	51705417	51705623	Indeterminate - Unlikely Dispensable
ClinVar	chr12:g.51762528A>G	SCN8A	51762528	51762528	chr12	15	51762503	51762676	Indeterminate - Unlikely Dispensable
ClinVar	chr12:g.51762587_51762588dup	SCN8A	51762587	51762588	chr12	15	51762503	51762676	Indeterminate - Unlikely Dispensable
ClinVar	chr12:g.51762596G>A	SCN8A	51762596	51762596	chr12	15	51762503	51762676	Indeterminate - Unlikely Dispensable
ClinVar	chr12:g.51762618_51762621delinsCCATTA	SCN8A	51762618	51762621	chr12	15	51762503	51762676	Indeterminate - Unlikely Dispensable
ClinVar	chr12:g.51762623G>A	SCN8A	51762623	51762623	chr12	15	51762503	51762676	Indeterminate - Unlikely Dispensable
ClinVar	chr12:g.51762639A>T	SCN8A	51762639	51762639	chr12	15	51762503	51762676	Indeterminate - Unlikely Dispensable
ClinVar	chr12:g.51762650C>T	SCN8A	51762650	51762650	chr12	15	51762503	51762676	Indeterminate - Unlikely Dispensable
ClinVar	chr12:g.51762651T>G	SCN8A	51762651	51762651	chr12	15	51762503	51762676	Indeterminate - Unlikely Dispensable
ClinVar	chr12:g.51762657T>A	SCN8A	51762657	51762657	chr12	15	51762503	51762676	Indeterminate - Unlikely Dispensable
ClinVar	chr12:g.51762657T>C	SCN8A	51762657	51762657	chr12	15	51762503	51762676	Indeterminate - Unlikely Dispensable
ClinVar	chr12:g.51762665T>C	SCN8A	51762665	51762665	chr12	15	51762503	51762676	Indeterminate - Unlikely Dispensable
ClinVar	chr12:g.51762666C>T	SCN8A	51762666	51762666	chr12	15	51762503	51762676	Indeterminate - Unlikely Dispensable
ClinVar	chr12:g.51762666C>G	SCN8A	51762666	51762666	chr12	15	51762503	51762676	Indeterminate - Unlikely Dispensable
ClinVar	chr12:g.51762669T>C	SCN8A	51762669	51762669	chr12	15	51762503	51762676	Indeterminate - Unlikely Dispensable
ClinVar	chr12:g.51762671C>T	SCN8A	51762671	51762671	chr12	15	51762503	51762676	Indeterminate - Unlikely Dispensable
ClinVar	chr12:g.51762672G>C	SCN8A	51762672	51762672	chr12	15	51762503	51762676	Indeterminate - Unlikely Dispensable
ClinVar	chr12:g.51765672T>A	SCN8A	51765672	51765672	chr12	16	51765671	51766027	Indeterminate - Unlikely Dispensable
ClinVar	chr12:g.51765674C>T	SCN8A	51765674	51765674	chr12	16	51765671	51766027	Indeterminate - Unlikely Dispensable
ClinVar	chr12:g.51765674C>G	SCN8A	51765674	51765674	chr12	16	51765671	51766027	Indeterminate - Unlikely Dispensable
ClinVar	chr12:g.51765696C>A	SCN8A	51765696	51765696	chr12	16	51765671	51766027	Indeterminate - Unlikely Dispensable
ClinVar	chr12:g.51765743G>A	SCN8A	51765743	51765743	chr12	16	51765671	51766027	Indeterminate - Unlikely Dispensable
ClinVar	chr12:g.51765743G>C	SCN8A	51765743	51765743	chr12	16	51765671	51766027	Indeterminate - Unlikely Dispensable
ClinVar	chr12:g.51765767G>T	SCN8A	51765767	51765767	chr12	16	51765671	51766027	Indeterminate - Unlikely Dispensable
ClinVar	chr12:g.51765768_51765769insTACCA	SCN8A	51765768	51765769	chr12	16	51765671	51766027	Indeterminate - Unlikely Dispensable
ClinVar	chr12:g.51765794G>C	SCN8A	51765794	51765794	chr12	16	51765671	51766027	Indeterminate - Unlikely Dispensable
ClinVar	chr12:g.51765800G>A	SCN8A	51765800	51765800	chr12	16	51765671	51766027	Indeterminate - Unlikely Dispensable
ClinVar	chr12:g.51765801T>G	SCN8A	51765801	51765801	chr12	16	51765671	51766027	Indeterminate - Unlikely Dispensable
ClinVar	chr12:g.51765809C>G	SCN8A	51765809	51765809	chr12	16	51765671	51766027	Indeterminate - Unlikely Dispensable
ClinVar	chr12:g.51765818_51765818del	SCN8A	51765818	51765818	chr12	16	51765671	51766027	Indeterminate - Unlikely Dispensable
ClinVar	chr12:g.51765860T>G	SCN8A	51765860	51765860	chr12	16	51765671	51766027	Indeterminate - Unlikely Dispensable
ClinVar	chr12:g.51765917C>T	SCN8A	51765917	51765917	chr12	16	51765671	51766027	Indeterminate - Unlikely Dispensable
ClinVar	chr12:g.51765918G>A	SCN8A	51765918	51765918	chr12	16	51765671	51766027	Indeterminate - Unlikely Dispensable
ClinVar	chr12:g.51765925G>T	SCN8A	51765925	51765925	chr12	16	51765671	51766027	Indeterminate - Unlikely Dispensable
ClinVar	chr12:g.51765937G>T	SCN8A	51765937	51765937	chr12	16	51765671	51766027	Indeterminate - Unlikely Dispensable
ClinVar	chr12:g.51765938A>T	SCN8A	51765938	51765938	chr12	16	51765671	51766027	Indeterminate - Unlikely Dispensable
ClinVar	chr12:g.51765950_51765951dup	SCN8A	51765950	51765951	chr12	16	51765671	51766027	Indeterminate - Unlikely Dispensable
ClinVar	chr12:g.51765950_51765951insTA	SCN8A	51765950	51765951	chr12	16	51765671	51766027	Indeterminate - Unlikely Dispensable
ClinVar	chr12:g.51766005T>A	SCN8A	51766005	51766005	chr12	16	51765671	51766027	Indeterminate - Unlikely Dispensable
ClinVar	chr12:g.51766016G>C	SCN8A	51766016	51766016	chr12	16	51765671	51766027	Indeterminate - Unlikely Dispensable
ClinVar	chr12:g.51766026T>G	SCN8A	51766026	51766026	chr12	16	51765671	51766027	Indeterminate - Unlikely Dispensable
ClinVar	chr12:g.51768866_51768879del	SCN8A	51768866	51768879	chr12	17	51768865	51769335	Indeterminate - Unlikely Dispensable
ClinVar	chr12:g.51768877_51768877del	SCN8A	51768877	51768877	chr12	17	51768865	51769335	Indeterminate - Unlikely Dispensable
ClinVar	chr12:g.51768884C>G	SCN8A	51768884	51768884	chr12	17	51768865	51769335	Indeterminate - Unlikely Dispensable
ClinVar	chr12:g.51768893T>C	SCN8A	51768893	51768893	chr12	17	51768865	51769335	Indeterminate - Unlikely Dispensable
ClinVar	chr12:g.51768897C>A	SCN8A	51768897	51768897	chr12	17	51768865	51769335	Indeterminate - Unlikely Dispensable
ClinVar	chr12:g.51768899C>T	SCN8A	51768899	51768899	chr12	17	51768865	51769335	Indeterminate - Unlikely Dispensable
ClinVar	chr12:g.51768905G>T	SCN8A	51768905	51768905	chr12	17	51768865	51769335	Indeterminate - Unlikely Dispensable
ClinVar	chr12:g.51768905G>C	SCN8A	51768905	51768905	chr12	17	51768865	51769335	Indeterminate - Unlikely Dispensable
ClinVar	chr12:g.51768915C>G	SCN8A	51768915	51768915	chr12	17	51768865	51769335	Indeterminate - Unlikely Dispensable
ClinVar	chr12:g.51769213A>G	SCN8A	51769213	51769213	chr12	17	51768865	51769335	Indeterminate - Unlikely Dispensable
ClinVar	chr12:g.51769313C>A	SCN8A	51769313	51769313	chr12	17	51768865	51769335	Indeterminate - Unlikely Dispensable
ClinVar	chr12:g.51774195G>A	SCN8A	51774195	51774195	chr12	20	51774189	51774362	Indeterminate - Unlikely Dispensable
ClinVar	chr12:g.51774282A>T	SCN8A	51774282	51774282	chr12	20	51774189	51774362	Indeterminate - Unlikely Dispensable
ClinVar	chr12:g.51780743G>C	SCN8A	51780743	51780743	chr12	21	51780649	51780771	Indeterminate - Unlikely Dispensable
ClinVar	chr12:g.51780745G>A	SCN8A	51780745	51780745	chr12	21	51780649	51780771	Indeterminate - Unlikely Dispensable
ClinVar	chr12:g.51780751T>C	SCN8A	51780751	51780751	chr12	21	51780649	51780771	Indeterminate - Unlikely Dispensable
ClinVar	chr12:g.51780755G>T	SCN8A	51780755	51780755	chr12	21	51780649	51780771	Indeterminate - Unlikely Dispensable
ClinVar	chr12:g.51780755G>C	SCN8A	51780755	51780755	chr12	21	51780649	51780771	Indeterminate - Unlikely Dispensable
ClinVar	chr12:g.51786542G>A	SCN8A	51786542	51786542	chr12	22	51786542	51786826	Indeterminate - Unlikely Dispensable
ClinVar	chr12:g.51786552A>G	SCN8A	51786552	51786552	chr12	22	51786542	51786826	Indeterminate - Unlikely Dispensable
ClinVar	chr12:g.51786554G>T	SCN8A	51786554	51786554	chr12	22	51786542	51786826	Indeterminate - Unlikely Dispensable
ClinVar	chr12:g.51786567C>A	SCN8A	51786567	51786567	chr12	22	51786542	51786826	Indeterminate - Unlikely Dispensable
ClinVar	chr12:g.51786578A>G	SCN8A	51786578	51786578	chr12	22	51786542	51786826	Indeterminate - Unlikely Dispensable
ClinVar	chr12:g.51786584A>G	SCN8A	51786584	51786584	chr12	22	51786542	51786826	Indeterminate - Unlikely Dispensable
ClinVar	chr12:g.51786587G>A	SCN8A	51786587	51786587	chr12	22	51786542	51786826	Indeterminate - Unlikely Dispensable
ClinVar	chr12:g.51786590C>G	SCN8A	51786590	51786590	chr12	22	51786542	51786826	Indeterminate - Unlikely Dispensable
ClinVar	chr12:g.51786643G>C	SCN8A	51786643	51786643	chr12	22	51786542	51786826	Indeterminate - Unlikely Dispensable
ClinVar	chr12:g.51786648C>T	SCN8A	51786648	51786648	chr12	22	51786542	51786826	Indeterminate - Unlikely Dispensable
ClinVar	chr12:g.51786663_51786663del	SCN8A	51786663	51786663	chr12	22	51786542	51786826	Indeterminate - Unlikely Dispensable
ClinVar	chr12:g.51786678C>A	SCN8A	51786678	51786678	chr12	22	51786542	51786826	Indeterminate - Unlikely Dispensable
ClinVar	chr12:g.51786721_51786722del	SCN8A	51786721	51786722	chr12	22	51786542	51786826	Indeterminate - Unlikely Dispensable
ClinVar	chr12:g.51786788_51786807del	SCN8A	51786788	51786807	chr12	22	51786542	51786826	Indeterminate - Unlikely Dispensable
ClinVar	chr12:g.51786813C>A	SCN8A	51786813	51786813	chr12	22	51786542	51786826	Indeterminate - Unlikely Dispensable
ClinVar	chr12:g.51788704A>G	SCN8A	51788704	51788704	chr12	23	51788695	51788748	Indeterminate - Unlikely Dispensable
ClinVar	chr12:g.51788712G>A	SCN8A	51788712	51788712	chr12	23	51788695	51788748	Indeterminate - Unlikely Dispensable
ClinVar	chr12:g.51788731G>A	SCN8A	51788731	51788731	chr12	23	51788695	51788748	Indeterminate - Unlikely Dispensable
ClinVar	chr12:g.51789302_51789303del	SCN8A	51789302	51789303	chr12	24	51789281	51789418	Indeterminate - Unlikely Dispensable
ClinVar	chr12:g.51789350G>A	SCN8A	51789350	51789350	chr12	24	51789281	51789418	Indeterminate - Unlikely Dispensable
ClinVar	chr12:g.51789354C>T	SCN8A	51789354	51789354	chr12	24	51789281	51789418	Indeterminate - Unlikely Dispensable
ClinVar	chr12:g.51789376C>G	SCN8A	51789376	51789376	chr12	24	51789281	51789418	Indeterminate - Unlikely Dispensable
ClinVar	chr12:g.51789377A>G	SCN8A	51789377	51789377	chr12	24	51789281	51789418	Indeterminate - Unlikely Dispensable
ClinVar	chr12:g.51789383G>A	SCN8A	51789383	51789383	chr12	24	51789281	51789418	Indeterminate - Unlikely Dispensable
ClinVar	chr12:g.51789390T>C	SCN8A	51789390	51789390	chr12	24	51789281	51789418	Indeterminate - Unlikely Dispensable
ClinVar	chr12:g.51789393A>T	SCN8A	51789393	51789393	chr12	24	51789281	51789418	Indeterminate - Unlikely Dispensable
ClinVar	chr12:g.51789393A>G	SCN8A	51789393	51789393	chr12	24	51789281	51789418	Indeterminate - Unlikely Dispensable
ClinVar	chr12:g.51789396A>C	SCN8A	51789396	51789396	chr12	24	51789281	51789418	Indeterminate - Unlikely Dispensable
ClinVar	chr12:g.51789396A>G	SCN8A	51789396	51789396	chr12	24	51789281	51789418	Indeterminate - Unlikely Dispensable
ClinVar	chr12:g.51789397C>A	SCN8A	51789397	51789397	chr12	24	51789281	51789418	Indeterminate - Unlikely Dispensable
ClinVar	chr12:g.51789397C>G	SCN8A	51789397	51789397	chr12	24	51789281	51789418	Indeterminate - Unlikely Dispensable
ClinVar	chr12:g.51789398T>G	SCN8A	51789398	51789398	chr12	24	51789281	51789418	Indeterminate - Unlikely Dispensable
ClinVar	chr12:g.51789402A>G	SCN8A	51789402	51789402	chr12	24	51789281	51789418	Indeterminate - Unlikely Dispensable
ClinVar	chr12:g.51789407C>A	SCN8A	51789407	51789407	chr12	24	51789281	51789418	Indeterminate - Unlikely Dispensable
ClinVar	chr12:g.51789407C>G	SCN8A	51789407	51789407	chr12	24	51789281	51789418	Indeterminate - Unlikely Dispensable
ClinVar	chr12:g.51789408_51789408del	SCN8A	51789408	51789408	chr12	24	51789281	51789418	Indeterminate - Unlikely Dispensable
ClinVar	chr12:g.51789417_51789420del	SCN8A	51789417	51789420	chr12	24	51789281	51789418	Indeterminate - Unlikely Dispensable
ClinVar	chr12:g.51790401G>C	SCN8A	51790401	51790401	chr12	25	51790398	51790502	Indeterminate - Unlikely Dispensable
ClinVar	chr12:g.51790402G>C	SCN8A	51790402	51790402	chr12	25	51790398	51790502	Indeterminate - Unlikely Dispensable
ClinVar	chr12:g.51790413A>G	SCN8A	51790413	51790413	chr12	25	51790398	51790502	Indeterminate - Unlikely Dispensable
ClinVar	chr12:g.51790416T>A	SCN8A	51790416	51790416	chr12	25	51790398	51790502	Indeterminate - Unlikely Dispensable
ClinVar	chr12:g.51790416T>G	SCN8A	51790416	51790416	chr12	25	51790398	51790502	Indeterminate - Unlikely Dispensable
ClinVar	chr12:g.51790421_51790422delinsTG	SCN8A	51790421	51790422	chr12	25	51790398	51790502	Indeterminate - Unlikely Dispensable
ClinVar	chr12:g.51790425G>A	SCN8A	51790425	51790425	chr12	25	51790398	51790502	Indeterminate - Unlikely Dispensable
ClinVar	chr12:g.51790438A>T	SCN8A	51790438	51790438	chr12	25	51790398	51790502	Indeterminate - Unlikely Dispensable
ClinVar	chr12:g.51790443T>C	SCN8A	51790443	51790443	chr12	25	51790398	51790502	Indeterminate - Unlikely Dispensable
ClinVar	chr12:g.51790447A>G	SCN8A	51790447	51790447	chr12	25	51790398	51790502	Indeterminate - Unlikely Dispensable
ClinVar	chr12:g.51790450C>T	SCN8A	51790450	51790450	chr12	25	51790398	51790502	Indeterminate - Unlikely Dispensable
ClinVar	chr12:g.51790465G>A	SCN8A	51790465	51790465	chr12	25	51790398	51790502	Indeterminate - Unlikely Dispensable
ClinVar	chr12:g.51790479C>A	SCN8A	51790479	51790479	chr12	25	51790398	51790502	Indeterminate - Unlikely Dispensable
ClinVar	chr12:g.51916036_51916043del	ACVRL1	51916036	51916043	chr12	8	51916036	51916233	Indeterminate - Unlikely Dispensable
ClinVar	chr12:g.51916038_51916039del	ACVRL1	51916038	51916039	chr12	8	51916036	51916233	Indeterminate - Unlikely Dispensable
ClinVar	chr12:g.51916042_51916042del	ACVRL1	51916042	51916042	chr12	8	51916036	51916233	Indeterminate - Unlikely Dispensable
ClinVar	chr12:g.51916042C>T	ACVRL1	51916042	51916042	chr12	8	51916036	51916233	Indeterminate - Unlikely Dispensable
ClinVar	chr12:g.51916056C>T	ACVRL1	51916056	51916056	chr12	8	51916036	51916233	Indeterminate - Unlikely Dispensable
ClinVar	chr12:g.51916058_51916058del	ACVRL1	51916058	51916058	chr12	8	51916036	51916233	Indeterminate - Unlikely Dispensable
ClinVar	chr12:g.51916070C>A	ACVRL1	51916070	51916070	chr12	8	51916036	51916233	Indeterminate - Unlikely Dispensable
ClinVar	chr12:g.51916100_51916101insCG	ACVRL1	51916100	51916101	chr12	8	51916036	51916233	Indeterminate - Unlikely Dispensable
ClinVar	chr12:g.51916107C>G	ACVRL1	51916107	51916107	chr12	8	51916036	51916233	Indeterminate - Unlikely Dispensable
ClinVar	chr12:g.51916107_51916108dup	ACVRL1	51916107	51916108	chr12	8	51916036	51916233	Indeterminate - Unlikely Dispensable
ClinVar	chr12:g.51916108_51916108del	ACVRL1	51916108	51916108	chr12	8	51916036	51916233	Indeterminate - Unlikely Dispensable
ClinVar	chr12:g.51916108G>A	ACVRL1	51916108	51916108	chr12	8	51916036	51916233	Indeterminate - Unlikely Dispensable
ClinVar	chr12:g.51916108G>C	ACVRL1	51916108	51916108	chr12	8	51916036	51916233	Indeterminate - Unlikely Dispensable
ClinVar	chr12:g.51916110T>C	ACVRL1	51916110	51916110	chr12	8	51916036	51916233	Indeterminate - Unlikely Dispensable
ClinVar	chr12:g.51916111A>T	ACVRL1	51916111	51916111	chr12	8	51916036	51916233	Indeterminate - Unlikely Dispensable
ClinVar	chr12:g.51916112C>A	ACVRL1	51916112	51916112	chr12	8	51916036	51916233	Indeterminate - Unlikely Dispensable
ClinVar	chr12:g.51916114T>G	ACVRL1	51916114	51916114	chr12	8	51916036	51916233	Indeterminate - Unlikely Dispensable
ClinVar	chr12:g.51916114T>A	ACVRL1	51916114	51916114	chr12	8	51916036	51916233	Indeterminate - Unlikely Dispensable
ClinVar	chr12:g.51916116G>A	ACVRL1	51916116	51916116	chr12	8	51916036	51916233	Indeterminate - Unlikely Dispensable
ClinVar	chr12:g.51916120C>G	ACVRL1	51916120	51916120	chr12	8	51916036	51916233	Indeterminate - Unlikely Dispensable
ClinVar	chr12:g.51916120C>A	ACVRL1	51916120	51916120	chr12	8	51916036	51916233	Indeterminate - Unlikely Dispensable
ClinVar	chr12:g.51916123A>C	ACVRL1	51916123	51916123	chr12	8	51916036	51916233	Indeterminate - Unlikely Dispensable
ClinVar	chr12:g.51916123A>T	ACVRL1	51916123	51916123	chr12	8	51916036	51916233	Indeterminate - Unlikely Dispensable
ClinVar	chr12:g.51916123A>G	ACVRL1	51916123	51916123	chr12	8	51916036	51916233	Indeterminate - Unlikely Dispensable
ClinVar	chr12:g.51916126T>G	ACVRL1	51916126	51916126	chr12	8	51916036	51916233	Indeterminate - Unlikely Dispensable
ClinVar	chr12:g.51916129T>C	ACVRL1	51916129	51916129	chr12	8	51916036	51916233	Indeterminate - Unlikely Dispensable
ClinVar	chr12:g.51916130_51916130del	ACVRL1	51916130	51916130	chr12	8	51916036	51916233	Indeterminate - Unlikely Dispensable
ClinVar	chr12:g.51916134G>T	ACVRL1	51916134	51916134	chr12	8	51916036	51916233	Indeterminate - Unlikely Dispensable
ClinVar	chr12:g.51916138_51916139dup	ACVRL1	51916138	51916139	chr12	8	51916036	51916233	Indeterminate - Unlikely Dispensable
ClinVar	chr12:g.51916158G>T	ACVRL1	51916158	51916158	chr12	8	51916036	51916233	Indeterminate - Unlikely Dispensable
ClinVar	chr12:g.51916171G>A	ACVRL1	51916171	51916171	chr12	8	51916036	51916233	Indeterminate - Unlikely Dispensable
ClinVar	chr12:g.51916175_51916176delinsAA	ACVRL1	51916175	51916176	chr12	8	51916036	51916233	Indeterminate - Unlikely Dispensable
ClinVar	chr12:g.51916176G>A	ACVRL1	51916176	51916176	chr12	8	51916036	51916233	Indeterminate - Unlikely Dispensable
ClinVar	chr12:g.51916177A>T	ACVRL1	51916177	51916177	chr12	8	51916036	51916233	Indeterminate - Unlikely Dispensable
ClinVar	chr12:g.51916180T>A	ACVRL1	51916180	51916180	chr12	8	51916036	51916233	Indeterminate - Unlikely Dispensable
ClinVar	chr12:g.51916182T>C	ACVRL1	51916182	51916182	chr12	8	51916036	51916233	Indeterminate - Unlikely Dispensable
ClinVar	chr12:g.51916182T>G	ACVRL1	51916182	51916182	chr12	8	51916036	51916233	Indeterminate - Unlikely Dispensable
ClinVar	chr12:g.51916183G>T	ACVRL1	51916183	51916183	chr12	8	51916036	51916233	Indeterminate - Unlikely Dispensable
ClinVar	chr12:g.51916183G>A	ACVRL1	51916183	51916183	chr12	8	51916036	51916233	Indeterminate - Unlikely Dispensable
ClinVar	chr12:g.51916183_51916183del	ACVRL1	51916183	51916183	chr12	8	51916036	51916233	Indeterminate - Unlikely Dispensable
ClinVar	chr12:g.51916184G>A	ACVRL1	51916184	51916184	chr12	8	51916036	51916233	Indeterminate - Unlikely Dispensable
ClinVar	chr12:g.51916191G>A	ACVRL1	51916191	51916191	chr12	8	51916036	51916233	Indeterminate - Unlikely Dispensable
ClinVar	chr12:g.51916195T>C	ACVRL1	51916195	51916195	chr12	8	51916036	51916233	Indeterminate - Unlikely Dispensable
ClinVar	chr12:g.51916202_51916202del	ACVRL1	51916202	51916202	chr12	8	51916036	51916233	Indeterminate - Unlikely Dispensable
ClinVar	chr12:g.51916203T>A	ACVRL1	51916203	51916203	chr12	8	51916036	51916233	Indeterminate - Unlikely Dispensable
ClinVar	chr12:g.51916204G>A	ACVRL1	51916204	51916204	chr12	8	51916036	51916233	Indeterminate - Unlikely Dispensable
ClinVar	chr12:g.51916206G>C	ACVRL1	51916206	51916206	chr12	8	51916036	51916233	Indeterminate - Unlikely Dispensable
ClinVar	chr12:g.51916207A>G	ACVRL1	51916207	51916207	chr12	8	51916036	51916233	Indeterminate - Unlikely Dispensable
ClinVar	chr12:g.51916208G>T	ACVRL1	51916208	51916208	chr12	8	51916036	51916233	Indeterminate - Unlikely Dispensable
ClinVar	chr12:g.51916213_51916221del	ACVRL1	51916213	51916221	chr12	8	51916036	51916233	Indeterminate - Unlikely Dispensable
ClinVar	chr12:g.51916217_51916218dup	ACVRL1	51916217	51916218	chr12	8	51916036	51916233	Indeterminate - Unlikely Dispensable
ClinVar	chr12:g.51916217_51916231del	ACVRL1	51916217	51916231	chr12	8	51916036	51916233	Indeterminate - Unlikely Dispensable
ClinVar	chr12:g.51916219G>A	ACVRL1	51916219	51916219	chr12	8	51916036	51916233	Indeterminate - Unlikely Dispensable
ClinVar	chr12:g.51916219G>C	ACVRL1	51916219	51916219	chr12	8	51916036	51916233	Indeterminate - Unlikely Dispensable
ClinVar	chr12:g.51916230_51916230del	ACVRL1	51916230	51916230	chr12	8	51916036	51916233	Indeterminate - Unlikely Dispensable
ClinVar	chr12:g.51984099G>A	ACVR1B	51984099	51984099	chr12	5	51983999	51984166	Indeterminate - Unlikely Dispensable
ClinVar	chr12:g.53424316_53424316del	AMHR2	53424316	53424316	chr12	2	53424288	53424470	Indeterminate - Unlikely Dispensable
ClinVar	chr12:g.53424355_53424356del	AMHR2	53424355	53424356	chr12	2	53424288	53424470	Indeterminate - Unlikely Dispensable
ClinVar	chr12:g.53424365_53424366dup	AMHR2	53424365	53424366	chr12	2	53424288	53424470	Indeterminate - Unlikely Dispensable
ClinVar	chr12:g.53424398C>T	AMHR2	53424398	53424398	chr12	2	53424288	53424470	Indeterminate - Unlikely Dispensable
ClinVar	chr12:g.53424412_53424412del	AMHR2	53424412	53424412	chr12	2	53424288	53424470	Indeterminate - Unlikely Dispensable
ClinVar	chr12:g.53424467C>T	AMHR2	53424467	53424467	chr12	2	53424288	53424470	Indeterminate - Unlikely Dispensable
ClinVar	chr12:g.53424714C>T	AMHR2	53424714	53424714	chr12	3	53424709	53424900	Indeterminate - Unlikely Dispensable
ClinVar	chr12:g.53424765C>T	AMHR2	53424765	53424765	chr12	3	53424709	53424900	Indeterminate - Unlikely Dispensable
ClinVar	chr12:g.53424878_53424898delinsAGGTAGCCACCCA	AMHR2	53424878	53424898	chr12	3	53424709	53424900	Indeterminate - Unlikely Dispensable
ClinVar	chr12:g.54283844G>A	HNRNPA1	54283844	54283844	chr12	9	54283812	54283967	Indeterminate - Unlikely Dispensable
ClinVar	chr12:g.54283845A>T	HNRNPA1	54283845	54283845	chr12	9	54283812	54283967	Indeterminate - Unlikely Dispensable
ClinVar	chr12:g.54283922C>G	HNRNPA1	54283922	54283922	chr12	9	54283812	54283967	Indeterminate - Unlikely Dispensable
ClinVar	chr12:g.56164576_56164583del	SMARCC2	56164576	56164583	chr12	28	56164303	56164731	Indeterminate - Unlikely Dispensable
ClinVar	chr12:g.56172432A>G	SMARCC2	56172432	56172432	chr12	20	56172428	56172490	Indeterminate - Unlikely Dispensable
ClinVar	chr12:g.56172435A>G	SMARCC2	56172435	56172435	chr12	20	56172428	56172490	Indeterminate - Unlikely Dispensable
ClinVar	chr12:g.56174678A>G	SMARCC2	56174678	56174678	chr12	16	56174651	56174764	Indeterminate - Unlikely Dispensable
ClinVar	chr12:g.56181821C>T	SMARCC2	56181821	56181821	chr12	9	56181704	56181835	Indeterminate - Unlikely Dispensable
ClinVar	chr12:g.56187188G>A	SMARCC2	56187188	56187188	chr12	2	56187187	56187306	Indeterminate - Unlikely Dispensable
ClinVar	chr12:g.56187255G>A	SMARCC2	56187255	56187255	chr12	2	56187187	56187306	Indeterminate - Unlikely Dispensable
ClinVar	chr12:g.56319425_56319425del	PAN2	56319425	56319425	chr12	23	56319308	56319487	Indeterminate - Unlikely Dispensable
ClinVar	chr12:g.56319685A>T	PAN2	56319685	56319685	chr12	22	56319621	56319764	Indeterminate - Unlikely Dispensable
ClinVar	chr12:g.56453073C>T	MIP	56453073	56453073	chr12	3	56453072	56453152	Indeterminate - Unlikely Dispensable
ClinVar	chr12:g.56453080_56453081insTAGTGGAATGTTCCC	MIP	56453080	56453081	chr12	3	56453072	56453152	Indeterminate - Unlikely Dispensable
ClinVar	chr12:g.56453119_56453119del	MIP	56453119	56453119	chr12	3	56453072	56453152	Indeterminate - Unlikely Dispensable
ClinVar	chr12:g.56453147_56453148del	MIP	56453147	56453148	chr12	3	56453072	56453152	Indeterminate - Unlikely Dispensable
ClinVar	chr12:g.56453607_56453608dup	MIP	56453607	56453608	chr12	2	56453591	56453755	Indeterminate - Unlikely Dispensable
ClinVar	chr12:g.56453622C>T	MIP	56453622	56453622	chr12	2	56453591	56453755	Indeterminate - Unlikely Dispensable
ClinVar	chr12:g.56453622_56453623insCA	MIP	56453622	56453623	chr12	2	56453591	56453755	Indeterminate - Unlikely Dispensable
ClinVar	chr12:g.56453703G>C	MIP	56453703	56453703	chr12	2	56453591	56453755	Indeterminate - Unlikely Dispensable
ClinVar	chr12:g.56453715T>C	MIP	56453715	56453715	chr12	2	56453591	56453755	Indeterminate - Unlikely Dispensable
ClinVar	chr12:g.56453715T>G	MIP	56453715	56453715	chr12	2	56453591	56453755	Indeterminate - Unlikely Dispensable
ClinVar	chr12:g.57012845A>G	TAC3	57012845	57012845	chr12	5	57012822	57012875	Indeterminate - Unlikely Dispensable
ClinVar	chr12:g.57233760A>G	SHMT2	57233760	57233760	chr12	10	57233749	57233904	Indeterminate - Unlikely Dispensable
ClinVar	chr12:g.57631203G>T	B4GALNT1	57631203	57631203	chr12	3	57631200	57631364	Indeterminate - Unlikely Dispensable
ClinVar	chr12:g.57631225G>A	B4GALNT1	57631225	57631225	chr12	3	57631200	57631364	Indeterminate - Unlikely Dispensable
ClinVar	chr12:g.57631291G>A	B4GALNT1	57631291	57631291	chr12	3	57631200	57631364	Indeterminate - Unlikely Dispensable
ClinVar	chr12:g.57631320_57631320del	B4GALNT1	57631320	57631320	chr12	3	57631200	57631364	Indeterminate - Unlikely Dispensable
ClinVar	chr12:g.57763646_57763646del	CYP27B1	57763646	57763646	chr12	8	57763611	57763808	Indeterminate - Unlikely Dispensable
ClinVar	chr12:g.57763647_57763648dup	CYP27B1	57763647	57763648	chr12	8	57763611	57763808	Indeterminate - Unlikely Dispensable
ClinVar	chr12:g.57763648C>G	CYP27B1	57763648	57763648	chr12	8	57763611	57763808	Indeterminate - Unlikely Dispensable
ClinVar	chr12:g.57763648_57763649dup	CYP27B1	57763648	57763649	chr12	8	57763611	57763808	Indeterminate - Unlikely Dispensable
ClinVar	chr12:g.57763648_57763675del	CYP27B1	57763648	57763675	chr12	8	57763611	57763808	Indeterminate - Unlikely Dispensable
ClinVar	chr12:g.57763666C>A	CYP27B1	57763666	57763666	chr12	8	57763611	57763808	Indeterminate - Unlikely Dispensable
ClinVar	chr12:g.57763667_57763668delinsTT	CYP27B1	57763667	57763668	chr12	8	57763611	57763808	Indeterminate - Unlikely Dispensable
ClinVar	chr12:g.57763703_57763703del	CYP27B1	57763703	57763703	chr12	8	57763611	57763808	Indeterminate - Unlikely Dispensable
ClinVar	chr12:g.57763703G>A	CYP27B1	57763703	57763703	chr12	8	57763611	57763808	Indeterminate - Unlikely Dispensable
ClinVar	chr12:g.57763729_57763730dup	CYP27B1	57763729	57763730	chr12	8	57763611	57763808	Indeterminate - Unlikely Dispensable
ClinVar	chr12:g.57763738C>G	CYP27B1	57763738	57763738	chr12	8	57763611	57763808	Indeterminate - Unlikely Dispensable
ClinVar	chr12:g.57763763G>A	CYP27B1	57763763	57763763	chr12	8	57763611	57763808	Indeterminate - Unlikely Dispensable
ClinVar	chr12:g.57763792C>T	CYP27B1	57763792	57763792	chr12	8	57763611	57763808	Indeterminate - Unlikely Dispensable
ClinVar	chr12:g.57765031_57765032dup	CYP27B1	57765031	57765032	chr12	4	57765011	57765211	Indeterminate - Unlikely Dispensable
ClinVar	chr12:g.57765051C>T	CYP27B1	57765051	57765051	chr12	4	57765011	57765211	Indeterminate - Unlikely Dispensable
ClinVar	chr12:g.57765108_57765108del	CYP27B1	57765108	57765108	chr12	4	57765011	57765211	Indeterminate - Unlikely Dispensable
ClinVar	chr12:g.57765146_57765147dup	CYP27B1	57765146	57765147	chr12	4	57765011	57765211	Indeterminate - Unlikely Dispensable
ClinVar	chr12:g.57765164G>A	CYP27B1	57765164	57765164	chr12	4	57765011	57765211	Indeterminate - Unlikely Dispensable
ClinVar	chr12:g.57765170_57765170del	CYP27B1	57765170	57765170	chr12	4	57765011	57765211	Indeterminate - Unlikely Dispensable
ClinVar	chr12:g.57765178C>A	CYP27B1	57765178	57765178	chr12	4	57765011	57765211	Indeterminate - Unlikely Dispensable
ClinVar	chr12:g.57765190_57765199del	CYP27B1	57765190	57765199	chr12	4	57765011	57765211	Indeterminate - Unlikely Dispensable
ClinVar	chr12:g.57783170_57783171dup	TSFM	57783170	57783171	chr12	2	57783110	57783283	Indeterminate - Unlikely Dispensable
ClinVar	chr12:g.57783243_57783244dup	TSFM	57783243	57783244	chr12	2	57783110	57783283	Indeterminate - Unlikely Dispensable
ClinVar	chr12:g.57783244C>A	TSFM	57783244	57783244	chr12	2	57783110	57783283	Indeterminate - Unlikely Dispensable
ClinVar	chr12:g.57786280_57786281dup	TSFM	57786280	57786281	chr12	3	57786163	57786291	Indeterminate - Unlikely Dispensable
ClinVar	chr12:g.57786286G>C	TSFM	57786286	57786286	chr12	3	57786163	57786291	Indeterminate - Unlikely Dispensable
ClinVar	chr12:g.57787052_57787053del	TSFM	57787052	57787053	chr12	4	57787040	57787162	Indeterminate - Unlikely Dispensable
ClinVar	chr12:g.57787074T>A	TSFM	57787074	57787074	chr12	4	57787040	57787162	Indeterminate - Unlikely Dispensable
ClinVar	chr12:g.57787074T>G	TSFM	57787074	57787074	chr12	4	57787040	57787162	Indeterminate - Unlikely Dispensable
ClinVar	chr12:g.57787095_57787095del	TSFM	57787095	57787095	chr12	4	57787040	57787162	Indeterminate - Unlikely Dispensable
ClinVar	chr12:g.57787106_57787109delinsT	TSFM	57787106	57787109	chr12	4	57787040	57787162	Indeterminate - Unlikely Dispensable
ClinVar	chr12:g.57787150_57787151dup	TSFM	57787150	57787151	chr12	4	57787040	57787162	Indeterminate - Unlikely Dispensable
ClinVar	chr12:g.63781048_63781048del	RXYLT1	63781048	63781048	chr12	2	63781019	63781174	Indeterminate - Unlikely Dispensable
ClinVar	chr12:g.63781056G>A	RXYLT1	63781056	63781056	chr12	2	63781019	63781174	Indeterminate - Unlikely Dispensable
ClinVar	chr12:g.63781087_63781088del	RXYLT1	63781087	63781088	chr12	2	63781019	63781174	Indeterminate - Unlikely Dispensable
ClinVar	chr12:g.63781126_63781126del	RXYLT1	63781126	63781126	chr12	2	63781019	63781174	Indeterminate - Unlikely Dispensable
ClinVar	chr12:g.63781150C>T	RXYLT1	63781150	63781150	chr12	2	63781019	63781174	Indeterminate - Unlikely Dispensable
ClinVar	chr12:g.63802137_63802138insGTTAT	RXYLT1	63802137	63802138	chr12	4	63802091	63802405	Indeterminate - Unlikely Dispensable
ClinVar	chr12:g.63802142_63802149del	RXYLT1	63802142	63802149	chr12	4	63802091	63802405	Indeterminate - Unlikely Dispensable
ClinVar	chr12:g.63802160_63802170del	RXYLT1	63802160	63802170	chr12	4	63802091	63802405	Indeterminate - Unlikely Dispensable
ClinVar	chr12:g.63802169_63802170dup	RXYLT1	63802169	63802170	chr12	4	63802091	63802405	Indeterminate - Unlikely Dispensable
ClinVar	chr12:g.63802173_63802177del	RXYLT1	63802173	63802177	chr12	4	63802091	63802405	Indeterminate - Unlikely Dispensable
ClinVar	chr12:g.63802191_63802192dup	RXYLT1	63802191	63802192	chr12	4	63802091	63802405	Indeterminate - Unlikely Dispensable
ClinVar	chr12:g.63802201G>A	RXYLT1	63802201	63802201	chr12	4	63802091	63802405	Indeterminate - Unlikely Dispensable
ClinVar	chr12:g.63802215C>T	RXYLT1	63802215	63802215	chr12	4	63802091	63802405	Indeterminate - Unlikely Dispensable
ClinVar	chr12:g.63802273_63802283del	RXYLT1	63802273	63802283	chr12	4	63802091	63802405	Indeterminate - Unlikely Dispensable
ClinVar	chr12:g.63802308_63802308del	RXYLT1	63802308	63802308	chr12	4	63802091	63802405	Indeterminate - Unlikely Dispensable
ClinVar	chr12:g.63802360G>A	RXYLT1	63802360	63802360	chr12	4	63802091	63802405	Indeterminate - Unlikely Dispensable
ClinVar	chr12:g.63802360_63802360del	RXYLT1	63802360	63802360	chr12	4	63802091	63802405	Indeterminate - Unlikely Dispensable
ClinVar	chr12:g.63802387G>A	RXYLT1	63802387	63802387	chr12	4	63802091	63802405	Indeterminate - Unlikely Dispensable
ClinVar	chr12:g.63805285_63805285del	RXYLT1	63805285	63805285	chr12	5	63805234	63805404	Indeterminate - Unlikely Dispensable
ClinVar	chr12:g.63805329C>A	RXYLT1	63805329	63805329	chr12	5	63805234	63805404	Indeterminate - Unlikely Dispensable
ClinVar	chr12:g.63805386G>A	RXYLT1	63805386	63805386	chr12	5	63805234	63805404	Indeterminate - Unlikely Dispensable
ClinVar	chr12:g.64460202T>G	TBK1	64460202	64460202	chr12	3	64460189	64460329	Indeterminate - Unlikely Dispensable
ClinVar	chr12:g.64460284_64460287del	TBK1	64460284	64460287	chr12	3	64460189	64460329	Indeterminate - Unlikely Dispensable
ClinVar	chr12:g.64460307_64460310del	TBK1	64460307	64460310	chr12	3	64460189	64460329	Indeterminate - Unlikely Dispensable
ClinVar	chr12:g.64480030_64480030del	TBK1	64480030	64480030	chr12	7	64480012	64480122	Indeterminate - Unlikely Dispensable
ClinVar	chr12:g.64480058C>T	TBK1	64480058	64480058	chr12	7	64480012	64480122	Indeterminate - Unlikely Dispensable
ClinVar	chr12:g.64743201G>T	GNS	64743201	64743201	chr12	6	64743141	64743308	Indeterminate - Unlikely Dispensable
ClinVar	chr12:g.64743201G>C	GNS	64743201	64743201	chr12	6	64743141	64743308	Indeterminate - Unlikely Dispensable
ClinVar	chr12:g.64743266C>A	GNS	64743266	64743266	chr12	6	64743141	64743308	Indeterminate - Unlikely Dispensable
ClinVar	chr12:g.64743267_64743267del	GNS	64743267	64743267	chr12	6	64743141	64743308	Indeterminate - Unlikely Dispensable
ClinVar	chr12:g.64743279G>T	GNS	64743279	64743279	chr12	6	64743141	64743308	Indeterminate - Unlikely Dispensable
ClinVar	chr12:g.64743295_64743295del	GNS	64743295	64743295	chr12	6	64743141	64743308	Indeterminate - Unlikely Dispensable
ClinVar	chr12:g.64747730_64747730del	GNS	64747730	64747730	chr12	3	64747712	64747918	Indeterminate - Unlikely Dispensable
ClinVar	chr12:g.64747758G>T	GNS	64747758	64747758	chr12	3	64747712	64747918	Indeterminate - Unlikely Dispensable
ClinVar	chr12:g.64747771_64747771del	GNS	64747771	64747771	chr12	3	64747712	64747918	Indeterminate - Unlikely Dispensable
ClinVar	chr12:g.64747784_64747785dup	GNS	64747784	64747785	chr12	3	64747712	64747918	Indeterminate - Unlikely Dispensable
ClinVar	chr12:g.64747792_64747792del	GNS	64747792	64747792	chr12	3	64747712	64747918	Indeterminate - Unlikely Dispensable
ClinVar	chr12:g.64747801G>A	GNS	64747801	64747801	chr12	3	64747712	64747918	Indeterminate - Unlikely Dispensable
ClinVar	chr12:g.64747803C>T	GNS	64747803	64747803	chr12	3	64747712	64747918	Indeterminate - Unlikely Dispensable
ClinVar	chr12:g.64747845_64747851del	GNS	64747845	64747851	chr12	3	64747712	64747918	Indeterminate - Unlikely Dispensable
ClinVar	chr12:g.64747884_64747885del	GNS	64747884	64747885	chr12	3	64747712	64747918	Indeterminate - Unlikely Dispensable
ClinVar	chr12:g.64747895G>T	GNS	64747895	64747895	chr12	3	64747712	64747918	Indeterminate - Unlikely Dispensable
ClinVar	chr12:g.64747916A>C	GNS	64747916	64747916	chr12	3	64747712	64747918	Indeterminate - Unlikely Dispensable
ClinVar	chr12:g.65828027_65828030delinsCT	HMGA2	65828027	65828030	chr12	2	65828001	65828087	Indeterminate - Unlikely Dispensable
ClinVar	chr12:g.65828078_65828078del	HMGA2	65828078	65828078	chr12	2	65828001	65828087	Indeterminate - Unlikely Dispensable
ClinVar	chr12:g.65828082C>T	HMGA2	65828082	65828082	chr12	2	65828001	65828087	Indeterminate - Unlikely Dispensable
ClinVar	chr12:g.68157922_68157925del	IFNG	68157922	68157925	chr12	3	68157913	68158095	Indeterminate - Unlikely Dispensable
ClinVar	chr12:g.68652044C>G	RAP1B	68652044	68652044	chr12	4	68651995	68652051	Indeterminate - Unlikely Dispensable
ClinVar	chr12:g.68652046G>C	RAP1B	68652046	68652046	chr12	4	68651995	68652051	Indeterminate - Unlikely Dispensable
ClinVar	chr12:g.68652046G>A	RAP1B	68652046	68652046	chr12	4	68651995	68652051	Indeterminate - Unlikely Dispensable
ClinVar	chr12:g.79296070T>G	SYT1	79296070	79296070	chr12	7	79296069	79296236	Indeterminate - Unlikely Dispensable
ClinVar	chr12:g.79296145T>C	SYT1	79296145	79296145	chr12	7	79296069	79296236	Indeterminate - Unlikely Dispensable
ClinVar	chr12:g.80669025G>T	PTPRQ	80669025	80669025	chr12	40	80669007	80669141	Indeterminate - Unlikely Dispensable
ClinVar	chr12:g.88515587_88515588del	KITLG	88515587	88515588	chr12	6	88515534	88515617	Indeterminate - Unlikely Dispensable
ClinVar	chr12:g.88545773A>T	KITLG	88545773	88545773	chr12	2	88545752	88545865	Indeterminate - Unlikely Dispensable
ClinVar	chr12:g.88545773A>C	KITLG	88545773	88545773	chr12	2	88545752	88545865	Indeterminate - Unlikely Dispensable
ClinVar	chr12:g.88545774T>C	KITLG	88545774	88545774	chr12	2	88545752	88545865	Indeterminate - Unlikely Dispensable
ClinVar	chr12:g.88545775T>G	KITLG	88545775	88545775	chr12	2	88545752	88545865	Indeterminate - Unlikely Dispensable
ClinVar	chr12:g.88545780G>T	KITLG	88545780	88545780	chr12	2	88545752	88545865	Indeterminate - Unlikely Dispensable
ClinVar	chr12:g.88545781T>G	KITLG	88545781	88545781	chr12	2	88545752	88545865	Indeterminate - Unlikely Dispensable
ClinVar	chr12:g.88545783A>G	KITLG	88545783	88545783	chr12	2	88545752	88545865	Indeterminate - Unlikely Dispensable
ClinVar	chr12:g.88545787G>A	KITLG	88545787	88545787	chr12	2	88545752	88545865	Indeterminate - Unlikely Dispensable
ClinVar	chr12:g.89425181G>A	POC1B	89425181	89425181	chr12	11	89425161	89425379	Indeterminate - Unlikely Dispensable
ClinVar	chr12:g.89425198A>T	POC1B	89425198	89425198	chr12	11	89425161	89425379	Indeterminate - Unlikely Dispensable
ClinVar	chr12:g.89425261_89425262del	POC1B	89425261	89425262	chr12	11	89425161	89425379	Indeterminate - Unlikely Dispensable
ClinVar	chr12:g.89466815G>T	POC1B	89466815	89466815	chr12	9	89466770	89466922	Indeterminate - Unlikely Dispensable
ClinVar	chr12:g.89466843_89466843del	POC1B	89466843	89466843	chr12	9	89466770	89466922	Indeterminate - Unlikely Dispensable
ClinVar	chr12:g.89466868_89466868del	POC1B	89466868	89466868	chr12	9	89466770	89466922	Indeterminate - Unlikely Dispensable
ClinVar	chr12:g.89466915A>C	POC1B	89466915	89466915	chr12	9	89466770	89466922	Indeterminate - Unlikely Dispensable
ClinVar	chr12:g.94378925T>A	CEP83	94378925	94378925	chr12	7	94378791	94379042	Indeterminate - Unlikely Dispensable
ClinVar	chr12:g.94378949G>A	CEP83	94378949	94378949	chr12	7	94378791	94379042	Indeterminate - Unlikely Dispensable
ClinVar	chr12:g.94378986_94378986del	CEP83	94378986	94378986	chr12	7	94378791	94379042	Indeterminate - Unlikely Dispensable
ClinVar	chr12:g.98601239_98601251delinsCAGATAC	SLC25A3	98601239	98601251	chr12	7	98601171	98601281	Indeterminate - Unlikely Dispensable
ClinVar	chr12:g.100510789G>T	NR1H4	100510789	100510789	chr12	4	100510778	100511143	Indeterminate - Unlikely Dispensable
ClinVar	chr12:g.100511115_100511116insTAAA	NR1H4	100511115	100511116	chr12	4	100510778	100511143	Indeterminate - Unlikely Dispensable
ClinVar	chr12:g.100532538C>T	NR1H4	100532538	100532538	chr12	5	100532458	100532610	Indeterminate - Unlikely Dispensable
ClinVar	chr12:g.100532559C>T	NR1H4	100532559	100532559	chr12	5	100532458	100532610	Indeterminate - Unlikely Dispensable
ClinVar	chr12:g.100532577G>T	NR1H4	100532577	100532577	chr12	5	100532458	100532610	Indeterminate - Unlikely Dispensable
ClinVar	chr12:g.101729109A>G	SYCP3	101729109	101729109	chr12	8	101729109	101729213	Indeterminate - Unlikely Dispensable
ClinVar	chr12:g.101729123_101729123del	SYCP3	101729123	101729123	chr12	8	101729109	101729213	Indeterminate - Unlikely Dispensable
ClinVar	chr12:g.108564313G>A	ISCU	108564313	108564313	chr12	2	108564279	108564392	Indeterminate - Unlikely Dispensable
ClinVar	chr12:g.109098459_109098459del	UNG	109098459	109098459	chr12	2	109098432	109098638	Indeterminate - Unlikely Dispensable
ClinVar	chr12:g.109098548_109098549dup	UNG	109098548	109098549	chr12	2	109098432	109098638	Indeterminate - Unlikely Dispensable
ClinVar	chr12:g.109098592_109098592del	UNG	109098592	109098592	chr12	2	109098432	109098638	Indeterminate - Unlikely Dispensable
ClinVar	chr12:g.109098593G>A	UNG	109098593	109098593	chr12	2	109098432	109098638	Indeterminate - Unlikely Dispensable
ClinVar	chr12:g.109098608_109098608del	UNG	109098608	109098608	chr12	2	109098432	109098638	Indeterminate - Unlikely Dispensable
ClinVar	chr12:g.109099197_109099197del	UNG	109099197	109099197	chr12	3	109099189	109099284	Indeterminate - Unlikely Dispensable
ClinVar	chr12:g.109099237_109099237del	UNG	109099237	109099237	chr12	3	109099189	109099284	Indeterminate - Unlikely Dispensable
ClinVar	chr12:g.109099276_109099277del	UNG	109099276	109099277	chr12	3	109099189	109099284	Indeterminate - Unlikely Dispensable
ClinVar	chr12:g.109521169C>T	UBE3B	109521169	109521169	chr12	20	109521148	109521324	Indeterminate - Unlikely Dispensable
ClinVar	chr12:g.109521240_109521241dup	UBE3B	109521240	109521241	chr12	20	109521148	109521324	Indeterminate - Unlikely Dispensable
ClinVar	chr12:g.109521251A>C	UBE3B	109521251	109521251	chr12	20	109521148	109521324	Indeterminate - Unlikely Dispensable
ClinVar	chr12:g.109521296_109521297del	UBE3B	109521296	109521297	chr12	20	109521148	109521324	Indeterminate - Unlikely Dispensable
ClinVar	chr12:g.109521488_109521488del	UBE3B	109521488	109521488	chr12	21	109521441	109521551	Indeterminate - Unlikely Dispensable
ClinVar	chr12:g.109521522G>A	UBE3B	109521522	109521522	chr12	21	109521441	109521551	Indeterminate - Unlikely Dispensable
ClinVar	chr12:g.109524479_109524479del	UBE3B	109524479	109524479	chr12	23	109524438	109524503	Indeterminate - Unlikely Dispensable
ClinVar	chr12:g.109524482C>A	UBE3B	109524482	109524482	chr12	23	109524438	109524503	Indeterminate - Unlikely Dispensable
ClinVar	chr12:g.109529934_109529937del	UBE3B	109529934	109529937	chr12	25	109529890	109530072	Indeterminate - Unlikely Dispensable
ClinVar	chr12:g.109529937_109529938dup	UBE3B	109529937	109529938	chr12	25	109529890	109530072	Indeterminate - Unlikely Dispensable
ClinVar	chr12:g.109529999C>T	UBE3B	109529999	109529999	chr12	25	109529890	109530072	Indeterminate - Unlikely Dispensable
ClinVar	chr12:g.109530071_109530074del	UBE3B	109530071	109530074	chr12	25	109529890	109530072	Indeterminate - Unlikely Dispensable
ClinVar	chr12:g.109533548C>T	UBE3B	109533548	109533548	chr12	27	109533466	109533558	Indeterminate - Unlikely Dispensable
ClinVar	chr12:g.109581401_109581405del	MVK	109581401	109581405	chr12	5	109581395	109581550	Indeterminate - Unlikely Dispensable
ClinVar	chr12:g.109581404_109581405del	MVK	109581404	109581405	chr12	5	109581395	109581550	Indeterminate - Unlikely Dispensable
ClinVar	chr12:g.109581408_109581444del	MVK	109581408	109581444	chr12	5	109581395	109581550	Indeterminate - Unlikely Dispensable
ClinVar	chr12:g.109581418_109581418del	MVK	109581418	109581418	chr12	5	109581395	109581550	Indeterminate - Unlikely Dispensable
ClinVar	chr12:g.109581427C>T	MVK	109581427	109581427	chr12	5	109581395	109581550	Indeterminate - Unlikely Dispensable
ClinVar	chr12:g.109581434_109581435dup	MVK	109581434	109581435	chr12	5	109581395	109581550	Indeterminate - Unlikely Dispensable
ClinVar	chr12:g.109581435_109581435del	MVK	109581435	109581435	chr12	5	109581395	109581550	Indeterminate - Unlikely Dispensable
ClinVar	chr12:g.109581440_109581441dup	MVK	109581440	109581441	chr12	5	109581395	109581550	Indeterminate - Unlikely Dispensable
ClinVar	chr12:g.109581462G>A	MVK	109581462	109581462	chr12	5	109581395	109581550	Indeterminate - Unlikely Dispensable
ClinVar	chr12:g.109581470C>G	MVK	109581470	109581470	chr12	5	109581395	109581550	Indeterminate - Unlikely Dispensable
ClinVar	chr12:g.109581517C>T	MVK	109581517	109581517	chr12	5	109581395	109581550	Indeterminate - Unlikely Dispensable
ClinVar	chr12:g.109581523C>A	MVK	109581523	109581523	chr12	5	109581395	109581550	Indeterminate - Unlikely Dispensable
ClinVar	chr12:g.109800633C>T	TRPV4	109800633	109800633	chr12	5	109800618	109800758	Indeterminate - Unlikely Dispensable
ClinVar	chr12:g.109800639C>T	TRPV4	109800639	109800639	chr12	5	109800618	109800758	Indeterminate - Unlikely Dispensable
ClinVar	chr12:g.109800645T>C	TRPV4	109800645	109800645	chr12	5	109800618	109800758	Indeterminate - Unlikely Dispensable
ClinVar	chr12:g.109800652G>C	TRPV4	109800652	109800652	chr12	5	109800618	109800758	Indeterminate - Unlikely Dispensable
ClinVar	chr12:g.109800659C>G	TRPV4	109800659	109800659	chr12	5	109800618	109800758	Indeterminate - Unlikely Dispensable
ClinVar	chr12:g.109800662C>A	TRPV4	109800662	109800662	chr12	5	109800618	109800758	Indeterminate - Unlikely Dispensable
ClinVar	chr12:g.109800666G>A	TRPV4	109800666	109800666	chr12	5	109800618	109800758	Indeterminate - Unlikely Dispensable
ClinVar	chr12:g.109800666G>T	TRPV4	109800666	109800666	chr12	5	109800618	109800758	Indeterminate - Unlikely Dispensable
ClinVar	chr12:g.110327554G>A	ATP2A2	110327554	110327554	chr12	8	110327553	110328017	Indeterminate - Unlikely Dispensable
ClinVar	chr12:g.110327589G>C	ATP2A2	110327589	110327589	chr12	8	110327553	110328017	Indeterminate - Unlikely Dispensable
ClinVar	chr12:g.110327589G>A	ATP2A2	110327589	110327589	chr12	8	110327553	110328017	Indeterminate - Unlikely Dispensable
ClinVar	chr12:g.110327610_110327613del	ATP2A2	110327610	110327613	chr12	8	110327553	110328017	Indeterminate - Unlikely Dispensable
ClinVar	chr12:g.110327634G>T	ATP2A2	110327634	110327634	chr12	8	110327553	110328017	Indeterminate - Unlikely Dispensable
ClinVar	chr12:g.110327725G>T	ATP2A2	110327725	110327725	chr12	8	110327553	110328017	Indeterminate - Unlikely Dispensable
ClinVar	chr12:g.110327833_110327834dup	ATP2A2	110327833	110327834	chr12	8	110327553	110328017	Indeterminate - Unlikely Dispensable
ClinVar	chr12:g.110327865A>T	ATP2A2	110327865	110327865	chr12	8	110327553	110328017	Indeterminate - Unlikely Dispensable
ClinVar	chr12:g.110327928_110327932delinsTTCCAAGG	ATP2A2	110327928	110327932	chr12	8	110327553	110328017	Indeterminate - Unlikely Dispensable
ClinVar	chr12:g.110327935C>T	ATP2A2	110327935	110327935	chr12	8	110327553	110328017	Indeterminate - Unlikely Dispensable
ClinVar	chr12:g.110327965T>C	ATP2A2	110327965	110327965	chr12	8	110327553	110328017	Indeterminate - Unlikely Dispensable
ClinVar	chr12:g.110327982G>C	ATP2A2	110327982	110327982	chr12	8	110327553	110328017	Indeterminate - Unlikely Dispensable
ClinVar	chr12:g.110340702C>T	ATP2A2	110340702	110340702	chr12	14	110340659	110340994	Indeterminate - Unlikely Dispensable
ClinVar	chr12:g.110340755G>T	ATP2A2	110340755	110340755	chr12	14	110340659	110340994	Indeterminate - Unlikely Dispensable
ClinVar	chr12:g.110340893C>T	ATP2A2	110340893	110340893	chr12	14	110340659	110340994	Indeterminate - Unlikely Dispensable
ClinVar	chr12:g.110340955_110340955del	ATP2A2	110340955	110340955	chr12	14	110340659	110340994	Indeterminate - Unlikely Dispensable
ClinVar	chr12:g.110340990C>T	ATP2A2	110340990	110340990	chr12	14	110340659	110340994	Indeterminate - Unlikely Dispensable
ClinVar	chr12:g.110914267C>A	MYL2	110914267	110914267	chr12	4	110914186	110914290	Indeterminate - Unlikely Dispensable
ClinVar	chr12:g.110914287C>T	MYL2	110914287	110914287	chr12	4	110914186	110914290	Indeterminate - Unlikely Dispensable
ClinVar	chr12:g.110914287C>A	MYL2	110914287	110914287	chr12	4	110914186	110914290	Indeterminate - Unlikely Dispensable
ClinVar	chr12:g.112455968_112455968del	PTPN11	112455968	112455968	chr12	6	112455950	112456063	Indeterminate - Unlikely Dispensable
ClinVar	chr12:g.112456024_112456024delinsAGATAAAGTTTG	PTPN11	112456024	112456024	chr12	6	112455950	112456063	Indeterminate - Unlikely Dispensable
ClinVar	chr12:g.112456052G>T	PTPN11	112456052	112456052	chr12	6	112455950	112456063	Indeterminate - Unlikely Dispensable
ClinVar	chr12:g.112477882A>G	PTPN11	112477882	112477882	chr12	9	112477857	112478015	Indeterminate - Unlikely Dispensable
ClinVar	chr12:g.112477894_112477895insAGAGTTACAAGTGCAACAATTCAAAG	PTPN11	112477894	112477895	chr12	9	112477857	112478015	Indeterminate - Unlikely Dispensable
ClinVar	chr12:g.112477914C>T	PTPN11	112477914	112477914	chr12	9	112477857	112478015	Indeterminate - Unlikely Dispensable
ClinVar	chr12:g.112477974C>T	PTPN11	112477974	112477974	chr12	9	112477857	112478015	Indeterminate - Unlikely Dispensable
ClinVar	chr12:g.112477993_112477993del	PTPN11	112477993	112477993	chr12	9	112477857	112478015	Indeterminate - Unlikely Dispensable
ClinVar	chr12:g.112477998G>T	PTPN11	112477998	112477998	chr12	9	112477857	112478015	Indeterminate - Unlikely Dispensable
ClinVar	chr12:g.112482093G>A	PTPN11	112482093	112482093	chr12	10	112482074	112482205	Indeterminate - Unlikely Dispensable
ClinVar	chr12:g.112482127_112482128dup	PTPN11	112482127	112482128	chr12	10	112482074	112482205	Indeterminate - Unlikely Dispensable
ClinVar	chr12:g.112482149G>T	PTPN11	112482149	112482149	chr12	10	112482074	112482205	Indeterminate - Unlikely Dispensable
ClinVar	chr12:g.112482168A>G	PTPN11	112482168	112482168	chr12	10	112482074	112482205	Indeterminate - Unlikely Dispensable
ClinVar	chr12:g.116008420_116008421dup	MED13L	116008420	116008421	chr12	10	116008401	116009132	Indeterminate - Unlikely Dispensable
ClinVar	chr12:g.116008465_116008472del	MED13L	116008465	116008472	chr12	10	116008401	116009132	Indeterminate - Unlikely Dispensable
ClinVar	chr12:g.116008553_116008555delinsTGTTCGAG	MED13L	116008553	116008555	chr12	10	116008401	116009132	Indeterminate - Unlikely Dispensable
ClinVar	chr12:g.116008560_116008561dup	MED13L	116008560	116008561	chr12	10	116008401	116009132	Indeterminate - Unlikely Dispensable
ClinVar	chr12:g.116008669_116008669del	MED13L	116008669	116008669	chr12	10	116008401	116009132	Indeterminate - Unlikely Dispensable
ClinVar	chr12:g.116008708_116008709dup	MED13L	116008708	116008709	chr12	10	116008401	116009132	Indeterminate - Unlikely Dispensable
ClinVar	chr12:g.116008723G>A	MED13L	116008723	116008723	chr12	10	116008401	116009132	Indeterminate - Unlikely Dispensable
ClinVar	chr12:g.116008729G>A	MED13L	116008729	116008729	chr12	10	116008401	116009132	Indeterminate - Unlikely Dispensable
ClinVar	chr12:g.116008916_116008917dup	MED13L	116008916	116008917	chr12	10	116008401	116009132	Indeterminate - Unlikely Dispensable
ClinVar	chr12:g.116008927C>A	MED13L	116008927	116008927	chr12	10	116008401	116009132	Indeterminate - Unlikely Dispensable
ClinVar	chr12:g.116008993C>A	MED13L	116008993	116008993	chr12	10	116008401	116009132	Indeterminate - Unlikely Dispensable
ClinVar	chr12:g.116009007_116009008dup	MED13L	116009007	116009008	chr12	10	116008401	116009132	Indeterminate - Unlikely Dispensable
ClinVar	chr12:g.116009052G>C	MED13L	116009052	116009052	chr12	10	116008401	116009132	Indeterminate - Unlikely Dispensable
ClinVar	chr12:g.116009071_116009072dup	MED13L	116009071	116009072	chr12	10	116008401	116009132	Indeterminate - Unlikely Dispensable
ClinVar	chr12:g.116009077G>A	MED13L	116009077	116009077	chr12	10	116008401	116009132	Indeterminate - Unlikely Dispensable
ClinVar	chr12:g.116009095G>A	MED13L	116009095	116009095	chr12	10	116008401	116009132	Indeterminate - Unlikely Dispensable
ClinVar	chr12:g.119701651G>A	CIT	119701651	119701651	chr12	43	119701624	119701752	Indeterminate - Unlikely Dispensable
ClinVar	chr12:g.119712658_119712658del	CIT	119712658	119712658	chr12	36	119712591	119712695	Indeterminate - Unlikely Dispensable
ClinVar	chr12:g.119850263_119850264dup	CIT	119850263	119850264	chr12	5	119850174	119850275	Indeterminate - Unlikely Dispensable
ClinVar	chr12:g.120737013_120737013del	ACADS	120737013	120737013	chr12	3	120736986	120737135	Indeterminate - Unlikely Dispensable
ClinVar	chr12:g.120737038T>G	ACADS	120737038	120737038	chr12	3	120736986	120737135	Indeterminate - Unlikely Dispensable
ClinVar	chr12:g.120737049G>T	ACADS	120737049	120737049	chr12	3	120736986	120737135	Indeterminate - Unlikely Dispensable
ClinVar	chr12:g.120737077C>T	ACADS	120737077	120737077	chr12	3	120736986	120737135	Indeterminate - Unlikely Dispensable
ClinVar	chr12:g.120737088A>T	ACADS	120737088	120737088	chr12	3	120736986	120737135	Indeterminate - Unlikely Dispensable
ClinVar	chr12:g.120737090_120737090del	ACADS	120737090	120737090	chr12	3	120736986	120737135	Indeterminate - Unlikely Dispensable
ClinVar	chr12:g.120737094C>T	ACADS	120737094	120737094	chr12	3	120736986	120737135	Indeterminate - Unlikely Dispensable
ClinVar	chr12:g.120737094_120737096delinsTGC	ACADS	120737094	120737096	chr12	3	120736986	120737135	Indeterminate - Unlikely Dispensable
ClinVar	chr12:g.120738336_120738337del	ACADS	120738336	120738337	chr12	6	120738280	120738450	Indeterminate - Unlikely Dispensable
ClinVar	chr12:g.120738337G>A	ACADS	120738337	120738337	chr12	6	120738280	120738450	Indeterminate - Unlikely Dispensable
ClinVar	chr12:g.120738356G>A	ACADS	120738356	120738356	chr12	6	120738280	120738450	Indeterminate - Unlikely Dispensable
ClinVar	chr12:g.120738383T>G	ACADS	120738383	120738383	chr12	6	120738280	120738450	Indeterminate - Unlikely Dispensable
ClinVar	chr12:g.120738547_120738547del	ACADS	120738547	120738547	chr12	7	120738533	120738670	Indeterminate - Unlikely Dispensable
ClinVar	chr12:g.120738563_120738563del	ACADS	120738563	120738563	chr12	7	120738533	120738670	Indeterminate - Unlikely Dispensable
ClinVar	chr12:g.120738668C>T	ACADS	120738668	120738668	chr12	7	120738533	120738670	Indeterminate - Unlikely Dispensable
ClinVar	chr12:g.120997483_120997484del	HNF1A	120997483	120997484	chr12	7	120997474	120997665	Indeterminate - Unlikely Dispensable
ClinVar	chr12:g.120997504C>T	HNF1A	120997504	120997504	chr12	7	120997474	120997665	Indeterminate - Unlikely Dispensable
ClinVar	chr12:g.120997509_120997510insAG	HNF1A	120997509	120997510	chr12	7	120997474	120997665	Indeterminate - Unlikely Dispensable
ClinVar	chr12:g.120997523_120997523del	HNF1A	120997523	120997523	chr12	7	120997474	120997665	Indeterminate - Unlikely Dispensable
ClinVar	chr12:g.120997528_120997532del	HNF1A	120997528	120997532	chr12	7	120997474	120997665	Indeterminate - Unlikely Dispensable
ClinVar	chr12:g.120997542C>T	HNF1A	120997542	120997542	chr12	7	120997474	120997665	Indeterminate - Unlikely Dispensable
ClinVar	chr12:g.120997544_120997547del	HNF1A	120997544	120997547	chr12	7	120997474	120997665	Indeterminate - Unlikely Dispensable
ClinVar	chr12:g.120997560C>T	HNF1A	120997560	120997560	chr12	7	120997474	120997665	Indeterminate - Unlikely Dispensable
ClinVar	chr12:g.120997576_120997576del	HNF1A	120997576	120997576	chr12	7	120997474	120997665	Indeterminate - Unlikely Dispensable
ClinVar	chr12:g.120997581C>T	HNF1A	120997581	120997581	chr12	7	120997474	120997665	Indeterminate - Unlikely Dispensable
ClinVar	chr12:g.120997618_120997618del	HNF1A	120997618	120997618	chr12	7	120997474	120997665	Indeterminate - Unlikely Dispensable
ClinVar	chr12:g.120997620C>T	HNF1A	120997620	120997620	chr12	7	120997474	120997665	Indeterminate - Unlikely Dispensable
ClinVar	chr12:g.120997633T>G	HNF1A	120997633	120997633	chr12	7	120997474	120997665	Indeterminate - Unlikely Dispensable
ClinVar	chr12:g.120997647C>T	HNF1A	120997647	120997647	chr12	7	120997474	120997665	Indeterminate - Unlikely Dispensable
ClinVar	chr12:g.120997653C>T	HNF1A	120997653	120997653	chr12	7	120997474	120997665	Indeterminate - Unlikely Dispensable
ClinVar	chr12:g.120997665G>A	HNF1A	120997665	120997665	chr12	7	120997474	120997665	Indeterminate - Unlikely Dispensable
ClinVar	chr12:g.120997665G>T	HNF1A	120997665	120997665	chr12	7	120997474	120997665	Indeterminate - Unlikely Dispensable
ClinVar	chr12:g.121809718_121809718del	SETD1B	121809718	121809718	chr12	6	121809603	121810835	Indeterminate - Unlikely Dispensable
ClinVar	chr12:g.121809896_121809897dup	SETD1B	121809896	121809897	chr12	6	121809603	121810835	Indeterminate - Unlikely Dispensable
ClinVar	chr12:g.121809989_121810001del	SETD1B	121809989	121810001	chr12	6	121809603	121810835	Indeterminate - Unlikely Dispensable
ClinVar	chr12:g.121810026_121810026del	SETD1B	121810026	121810026	chr12	6	121809603	121810835	Indeterminate - Unlikely Dispensable
ClinVar	chr12:g.121810172_121810173dup	SETD1B	121810172	121810173	chr12	6	121809603	121810835	Indeterminate - Unlikely Dispensable
ClinVar	chr12:g.121810310_121810311dup	SETD1B	121810310	121810311	chr12	6	121809603	121810835	Indeterminate - Unlikely Dispensable
ClinVar	chr12:g.121810455G>A	SETD1B	121810455	121810455	chr12	6	121809603	121810835	Indeterminate - Unlikely Dispensable
ClinVar	chr12:g.121810470_121810471del	SETD1B	121810470	121810471	chr12	6	121809603	121810835	Indeterminate - Unlikely Dispensable
ClinVar	chr12:g.121810524C>T	SETD1B	121810524	121810524	chr12	6	121809603	121810835	Indeterminate - Unlikely Dispensable
ClinVar	chr12:g.121810608C>T	SETD1B	121810608	121810608	chr12	6	121809603	121810835	Indeterminate - Unlikely Dispensable
ClinVar	chr12:g.121814285_121814286dup	SETD1B	121814285	121814286	chr12	7	121814106	121814930	Indeterminate - Unlikely Dispensable
ClinVar	chr12:g.121814371_121814371del	SETD1B	121814371	121814371	chr12	7	121814106	121814930	Indeterminate - Unlikely Dispensable
ClinVar	chr12:g.121814451_121814451del	SETD1B	121814451	121814451	chr12	7	121814106	121814930	Indeterminate - Unlikely Dispensable
ClinVar	chr12:g.121814468_121814474del	SETD1B	121814468	121814474	chr12	7	121814106	121814930	Indeterminate - Unlikely Dispensable
ClinVar	chr12:g.121822539_121822540dup	SETD1B	121822539	121822540	chr12	12	121822490	121823749	Indeterminate - Unlikely Dispensable
ClinVar	chr12:g.121822543C>T	SETD1B	121822543	121822543	chr12	12	121822490	121823749	Indeterminate - Unlikely Dispensable
ClinVar	chr12:g.121822564C>T	SETD1B	121822564	121822564	chr12	12	121822490	121823749	Indeterminate - Unlikely Dispensable
ClinVar	chr12:g.121822584_121822589delinsAT	SETD1B	121822584	121822589	chr12	12	121822490	121823749	Indeterminate - Unlikely Dispensable
ClinVar	chr12:g.121822629_121822630del	SETD1B	121822629	121822630	chr12	12	121822490	121823749	Indeterminate - Unlikely Dispensable
ClinVar	chr12:g.121822749_121822749del	SETD1B	121822749	121822749	chr12	12	121822490	121823749	Indeterminate - Unlikely Dispensable
ClinVar	chr12:g.121822820C>A	SETD1B	121822820	121822820	chr12	12	121822490	121823749	Indeterminate - Unlikely Dispensable
ClinVar	chr12:g.121823095_121823096dup	SETD1B	121823095	121823096	chr12	12	121822490	121823749	Indeterminate - Unlikely Dispensable
ClinVar	chr12:g.121823143_121823143del	SETD1B	121823143	121823143	chr12	12	121822490	121823749	Indeterminate - Unlikely Dispensable
ClinVar	chr12:g.121823149C>T	SETD1B	121823149	121823149	chr12	12	121822490	121823749	Indeterminate - Unlikely Dispensable
ClinVar	chr12:g.121823191C>T	SETD1B	121823191	121823191	chr12	12	121822490	121823749	Indeterminate - Unlikely Dispensable
ClinVar	chr12:g.121823328_121823328del	SETD1B	121823328	121823328	chr12	12	121822490	121823749	Indeterminate - Unlikely Dispensable
ClinVar	chr12:g.121823439_121823441delinsATCAT	SETD1B	121823439	121823441	chr12	12	121822490	121823749	Indeterminate - Unlikely Dispensable
ClinVar	chr12:g.121823677_121823680del	SETD1B	121823677	121823680	chr12	12	121822490	121823749	Indeterminate - Unlikely Dispensable
ClinVar	chr12:g.121823703_121823704dup	SETD1B	121823703	121823704	chr12	12	121822490	121823749	Indeterminate - Unlikely Dispensable
ClinVar	chr12:g.121827738C>T	SETD1B	121827738	121827738	chr12	15	121827735	121827854	Indeterminate - Unlikely Dispensable
ClinVar	chr12:g.121827816G>A	SETD1B	121827816	121827816	chr12	15	121827735	121827854	Indeterminate - Unlikely Dispensable
ClinVar	chr12:g.121827962T>G	SETD1B	121827962	121827962	chr12	16	121827933	121828070	Indeterminate - Unlikely Dispensable
ClinVar	chr12:g.121827996C>T	SETD1B	121827996	121827996	chr12	16	121827933	121828070	Indeterminate - Unlikely Dispensable
ClinVar	chr12:g.121827997G>A	SETD1B	121827997	121827997	chr12	16	121827933	121828070	Indeterminate - Unlikely Dispensable
ClinVar	chr12:g.121828029A>G	SETD1B	121828029	121828029	chr12	16	121827933	121828070	Indeterminate - Unlikely Dispensable
ClinVar	chr12:g.121828045C>A	SETD1B	121828045	121828045	chr12	16	121827933	121828070	Indeterminate - Unlikely Dispensable
ClinVar	chr12:g.121843798_121843799del	HPD	121843798	121843799	chr12	12	121843710	121843832	Indeterminate - Unlikely Dispensable
ClinVar	chr12:g.121843822A>T	HPD	121843822	121843822	chr12	12	121843710	121843832	Indeterminate - Unlikely Dispensable
ClinVar	chr12:g.121923628C>T	CFAP251	121923628	121923628	chr12	3	121923622	121923990	Indeterminate - Unlikely Dispensable
ClinVar	chr12:g.122218330_122218333del	DIABLO	122218330	122218333	chr12	3	122218266	122218397	Indeterminate - Unlikely Dispensable
ClinVar	chr12:g.123622670_123622670del	EIF2B1	123622670	123622670	chr12	8	123622636	123622761	Indeterminate - Unlikely Dispensable
ClinVar	chr12:g.123622674A>C	EIF2B1	123622674	123622674	chr12	8	123622636	123622761	Indeterminate - Unlikely Dispensable
ClinVar	chr12:g.123622695_123622696del	EIF2B1	123622695	123622696	chr12	8	123622636	123622761	Indeterminate - Unlikely Dispensable
ClinVar	chr12:g.123630184_123630185dup	EIF2B1	123630184	123630185	chr12	4	123630169	123630285	Indeterminate - Unlikely Dispensable
ClinVar	chr12:g.123630210T>C	EIF2B1	123630210	123630210	chr12	4	123630169	123630285	Indeterminate - Unlikely Dispensable
ClinVar	chr12:g.123630218G>C	EIF2B1	123630218	123630218	chr12	4	123630169	123630285	Indeterminate - Unlikely Dispensable
ClinVar	chr12:g.123630246C>A	EIF2B1	123630246	123630246	chr12	4	123630169	123630285	Indeterminate - Unlikely Dispensable
ClinVar	chr12:g.123630281_123630282del	EIF2B1	123630281	123630282	chr12	4	123630169	123630285	Indeterminate - Unlikely Dispensable
ClinVar	chr12:g.123632395G>C	EIF2B1	123632395	123632395	chr12	2	123632345	123632446	Indeterminate - Unlikely Dispensable
ClinVar	chr12:g.123632418_123632419dup	EIF2B1	123632418	123632419	chr12	2	123632345	123632446	Indeterminate - Unlikely Dispensable
ClinVar	chr12:g.123632429_123632430dup	EIF2B1	123632429	123632430	chr12	2	123632345	123632446	Indeterminate - Unlikely Dispensable
ClinVar	chr12:g.123632434_123632435del	EIF2B1	123632434	123632435	chr12	2	123632345	123632446	Indeterminate - Unlikely Dispensable
ClinVar	chr12:g.124968903G>T	DHX37	124968903	124968903	chr12	9	124968867	124968968	Indeterminate - Unlikely Dispensable
ClinVar	chr12:g.124971348T>C	DHX37	124971348	124971348	chr12	8	124971302	124971415	Indeterminate - Unlikely Dispensable
ClinVar	chr12:g.124975476C>T	DHX37	124975476	124975476	chr12	6	124975419	124975511	Indeterminate - Unlikely Dispensable
ClinVar	chr12:g.124975488G>A	DHX37	124975488	124975488	chr12	6	124975419	124975511	Indeterminate - Unlikely Dispensable
ClinVar	chr12:g.131932235_131932236insCTG	PUS1	131932235	131932236	chr12	3	131932175	131932312	Indeterminate - Unlikely Dispensable
ClinVar	chr12:g.131932238_131932238del	PUS1	131932238	131932238	chr12	3	131932175	131932312	Indeterminate - Unlikely Dispensable
ClinVar	chr12:g.131932277A>T	PUS1	131932277	131932277	chr12	3	131932175	131932312	Indeterminate - Unlikely Dispensable
ClinVar	chr12:g.131932298_131932299dup	PUS1	131932298	131932299	chr12	3	131932175	131932312	Indeterminate - Unlikely Dispensable
ClinVar	chr12:g.131932302G>A	PUS1	131932302	131932302	chr12	3	131932175	131932312	Indeterminate - Unlikely Dispensable
ClinVar	chr13:g.23234662G>T	SGCG	23234662	23234662	chr13	3	23234611	23234712	Indeterminate - Unlikely Dispensable
ClinVar	chr13:g.23234662_23234663dup	SGCG	23234662	23234663	chr13	3	23234611	23234712	Indeterminate - Unlikely Dispensable
ClinVar	chr13:g.23234666C>G	SGCG	23234666	23234666	chr13	3	23234611	23234712	Indeterminate - Unlikely Dispensable
ClinVar	chr13:g.23234675T>A	SGCG	23234675	23234675	chr13	3	23234611	23234712	Indeterminate - Unlikely Dispensable
ClinVar	chr13:g.23234698_23234701del	SGCG	23234698	23234701	chr13	3	23234611	23234712	Indeterminate - Unlikely Dispensable
ClinVar	chr13:g.23279424_23279430del	SGCG	23279424	23279430	chr13	5	23279359	23279478	Indeterminate - Unlikely Dispensable
ClinVar	chr13:g.23279469C>T	SGCG	23279469	23279469	chr13	5	23279359	23279478	Indeterminate - Unlikely Dispensable
ClinVar	chr13:g.32332257_32332273del	BRCA2	32332257	32332273	chr13	10	32332272	32333387	Indeterminate - Unlikely Dispensable
ClinVar	chr13:g.32332274_32332274del	BRCA2	32332274	32332274	chr13	10	32332272	32333387	Indeterminate - Unlikely Dispensable
ClinVar	chr13:g.32332276_32332277dup	BRCA2	32332276	32332277	chr13	10	32332272	32333387	Indeterminate - Unlikely Dispensable
ClinVar	chr13:g.32332277G>T	BRCA2	32332277	32332277	chr13	10	32332272	32333387	Indeterminate - Unlikely Dispensable
ClinVar	chr13:g.32332277_32332277del	BRCA2	32332277	32332277	chr13	10	32332272	32333387	Indeterminate - Unlikely Dispensable
ClinVar	chr13:g.32332278_32332279dup	BRCA2	32332278	32332279	chr13	10	32332272	32333387	Indeterminate - Unlikely Dispensable
ClinVar	chr13:g.32332279_32332279del	BRCA2	32332279	32332279	chr13	10	32332272	32333387	Indeterminate - Unlikely Dispensable
ClinVar	chr13:g.32332284_32332284del	BRCA2	32332284	32332284	chr13	10	32332272	32333387	Indeterminate - Unlikely Dispensable
ClinVar	chr13:g.32332287C>G	BRCA2	32332287	32332287	chr13	10	32332272	32333387	Indeterminate - Unlikely Dispensable
ClinVar	chr13:g.32332287C>A	BRCA2	32332287	32332287	chr13	10	32332272	32333387	Indeterminate - Unlikely Dispensable
ClinVar	chr13:g.32332287_32332287del	BRCA2	32332287	32332287	chr13	10	32332272	32333387	Indeterminate - Unlikely Dispensable
ClinVar	chr13:g.32332289_32332289del	BRCA2	32332289	32332289	chr13	10	32332272	32333387	Indeterminate - Unlikely Dispensable
ClinVar	chr13:g.32332296C>A	BRCA2	32332296	32332296	chr13	10	32332272	32333387	Indeterminate - Unlikely Dispensable
ClinVar	chr13:g.32332296C>G	BRCA2	32332296	32332296	chr13	10	32332272	32333387	Indeterminate - Unlikely Dispensable
ClinVar	chr13:g.32332300_32332304del	BRCA2	32332300	32332304	chr13	10	32332272	32333387	Indeterminate - Unlikely Dispensable
ClinVar	chr13:g.32332302_32332305del	BRCA2	32332302	32332305	chr13	10	32332272	32333387	Indeterminate - Unlikely Dispensable
ClinVar	chr13:g.32332304_32332305dup	BRCA2	32332304	32332305	chr13	10	32332272	32333387	Indeterminate - Unlikely Dispensable
ClinVar	chr13:g.32332308_32332309dup	BRCA2	32332308	32332309	chr13	10	32332272	32333387	Indeterminate - Unlikely Dispensable
ClinVar	chr13:g.32332311_32332311del	BRCA2	32332311	32332311	chr13	10	32332272	32333387	Indeterminate - Unlikely Dispensable
ClinVar	chr13:g.32332312_32332312del	BRCA2	32332312	32332312	chr13	10	32332272	32333387	Indeterminate - Unlikely Dispensable
ClinVar	chr13:g.32332318_32332324del	BRCA2	32332318	32332324	chr13	10	32332272	32333387	Indeterminate - Unlikely Dispensable
ClinVar	chr13:g.32332320_32332321del	BRCA2	32332320	32332321	chr13	10	32332272	32333387	Indeterminate - Unlikely Dispensable
ClinVar	chr13:g.32332333_32332334dup	BRCA2	32332333	32332334	chr13	10	32332272	32333387	Indeterminate - Unlikely Dispensable
ClinVar	chr13:g.32332335C>G	BRCA2	32332335	32332335	chr13	10	32332272	32333387	Indeterminate - Unlikely Dispensable
ClinVar	chr13:g.32332336_32332336del	BRCA2	32332336	32332336	chr13	10	32332272	32333387	Indeterminate - Unlikely Dispensable
ClinVar	chr13:g.32332336_32332342del	BRCA2	32332336	32332342	chr13	10	32332272	32333387	Indeterminate - Unlikely Dispensable
ClinVar	chr13:g.32332342_32332342del	BRCA2	32332342	32332342	chr13	10	32332272	32333387	Indeterminate - Unlikely Dispensable
ClinVar	chr13:g.32332346_32332346del	BRCA2	32332346	32332346	chr13	10	32332272	32333387	Indeterminate - Unlikely Dispensable
ClinVar	chr13:g.32332358G>T	BRCA2	32332358	32332358	chr13	10	32332272	32333387	Indeterminate - Unlikely Dispensable
ClinVar	chr13:g.32332362_32332362del	BRCA2	32332362	32332362	chr13	10	32332272	32333387	Indeterminate - Unlikely Dispensable
ClinVar	chr13:g.32332365_32332365del	BRCA2	32332365	32332365	chr13	10	32332272	32333387	Indeterminate - Unlikely Dispensable
ClinVar	chr13:g.32332366T>A	BRCA2	32332366	32332366	chr13	10	32332272	32333387	Indeterminate - Unlikely Dispensable
ClinVar	chr13:g.32332367G>T	BRCA2	32332367	32332367	chr13	10	32332272	32333387	Indeterminate - Unlikely Dispensable
ClinVar	chr13:g.32332368_32332368del	BRCA2	32332368	32332368	chr13	10	32332272	32333387	Indeterminate - Unlikely Dispensable
ClinVar	chr13:g.32332369_32332377delinsGATACTTCAG	BRCA2	32332369	32332377	chr13	10	32332272	32333387	Indeterminate - Unlikely Dispensable
ClinVar	chr13:g.32332373_32332374dup	BRCA2	32332373	32332374	chr13	10	32332272	32333387	Indeterminate - Unlikely Dispensable
ClinVar	chr13:g.32332374_32332375insTC	BRCA2	32332374	32332375	chr13	10	32332272	32333387	Indeterminate - Unlikely Dispensable
ClinVar	chr13:g.32332374_32332375dup	BRCA2	32332374	32332375	chr13	10	32332272	32333387	Indeterminate - Unlikely Dispensable
ClinVar	chr13:g.32332375_32332376insTC	BRCA2	32332375	32332376	chr13	10	32332272	32333387	Indeterminate - Unlikely Dispensable
ClinVar	chr13:g.32332376_32332377dup	BRCA2	32332376	32332377	chr13	10	32332272	32333387	Indeterminate - Unlikely Dispensable
ClinVar	chr13:g.32332376_32332377delinsCTTC	BRCA2	32332376	32332377	chr13	10	32332272	32333387	Indeterminate - Unlikely Dispensable
ClinVar	chr13:g.32332376_32332378delinsTT	BRCA2	32332376	32332378	chr13	10	32332272	32333387	Indeterminate - Unlikely Dispensable
ClinVar	chr13:g.32332377_32332378insTTC	BRCA2	32332377	32332378	chr13	10	32332272	32333387	Indeterminate - Unlikely Dispensable
ClinVar	chr13:g.32332378_32332378del	BRCA2	32332378	32332378	chr13	10	32332272	32333387	Indeterminate - Unlikely Dispensable
ClinVar	chr13:g.32332378_32332379dup	BRCA2	32332378	32332379	chr13	10	32332272	32333387	Indeterminate - Unlikely Dispensable
ClinVar	chr13:g.32332381_32332382dup	BRCA2	32332381	32332382	chr13	10	32332272	32333387	Indeterminate - Unlikely Dispensable
ClinVar	chr13:g.32332382_32332383del	BRCA2	32332382	32332383	chr13	10	32332272	32333387	Indeterminate - Unlikely Dispensable
ClinVar	chr13:g.32332383_32332383del	BRCA2	32332383	32332383	chr13	10	32332272	32333387	Indeterminate - Unlikely Dispensable
ClinVar	chr13:g.32332383_32332384insCA	BRCA2	32332383	32332384	chr13	10	32332272	32333387	Indeterminate - Unlikely Dispensable
ClinVar	chr13:g.32332385_32332385del	BRCA2	32332385	32332385	chr13	10	32332272	32333387	Indeterminate - Unlikely Dispensable
ClinVar	chr13:g.32332388G>T	BRCA2	32332388	32332388	chr13	10	32332272	32333387	Indeterminate - Unlikely Dispensable
ClinVar	chr13:g.32332391G>T	BRCA2	32332391	32332391	chr13	10	32332272	32333387	Indeterminate - Unlikely Dispensable
ClinVar	chr13:g.32332393_32332396del	BRCA2	32332393	32332396	chr13	10	32332272	32333387	Indeterminate - Unlikely Dispensable
ClinVar	chr13:g.32332395_32332396dup	BRCA2	32332395	32332396	chr13	10	32332272	32333387	Indeterminate - Unlikely Dispensable
ClinVar	chr13:g.32332395_32332396del	BRCA2	32332395	32332396	chr13	10	32332272	32333387	Indeterminate - Unlikely Dispensable
ClinVar	chr13:g.32332397_32332398insAT	BRCA2	32332397	32332398	chr13	10	32332272	32333387	Indeterminate - Unlikely Dispensable
ClinVar	chr13:g.32332398_32332399dup	BRCA2	32332398	32332399	chr13	10	32332272	32333387	Indeterminate - Unlikely Dispensable
ClinVar	chr13:g.32332399_32332399del	BRCA2	32332399	32332399	chr13	10	32332272	32333387	Indeterminate - Unlikely Dispensable
ClinVar	chr13:g.32332403_32332404dup	BRCA2	32332403	32332404	chr13	10	32332272	32333387	Indeterminate - Unlikely Dispensable
ClinVar	chr13:g.32332404C>A	BRCA2	32332404	32332404	chr13	10	32332272	32333387	Indeterminate - Unlikely Dispensable
ClinVar	chr13:g.32332404C>G	BRCA2	32332404	32332404	chr13	10	32332272	32333387	Indeterminate - Unlikely Dispensable
ClinVar	chr13:g.32332405_32332405del	BRCA2	32332405	32332405	chr13	10	32332272	32333387	Indeterminate - Unlikely Dispensable
ClinVar	chr13:g.32332405_32332406dup	BRCA2	32332405	32332406	chr13	10	32332272	32333387	Indeterminate - Unlikely Dispensable
ClinVar	chr13:g.32332407T>A	BRCA2	32332407	32332407	chr13	10	32332272	32333387	Indeterminate - Unlikely Dispensable
ClinVar	chr13:g.32332407T>G	BRCA2	32332407	32332407	chr13	10	32332272	32333387	Indeterminate - Unlikely Dispensable
ClinVar	chr13:g.32332407_32332408del	BRCA2	32332407	32332408	chr13	10	32332272	32333387	Indeterminate - Unlikely Dispensable
ClinVar	chr13:g.32332407_32332408dup	BRCA2	32332407	32332408	chr13	10	32332272	32333387	Indeterminate - Unlikely Dispensable
ClinVar	chr13:g.32332408_32332408del	BRCA2	32332408	32332408	chr13	10	32332272	32333387	Indeterminate - Unlikely Dispensable
ClinVar	chr13:g.32332409_32332409del	BRCA2	32332409	32332409	chr13	10	32332272	32333387	Indeterminate - Unlikely Dispensable
ClinVar	chr13:g.32332411_32332411del	BRCA2	32332411	32332411	chr13	10	32332272	32333387	Indeterminate - Unlikely Dispensable
ClinVar	chr13:g.32332418A>T	BRCA2	32332418	32332418	chr13	10	32332272	32333387	Indeterminate - Unlikely Dispensable
ClinVar	chr13:g.32332426_32332426del	BRCA2	32332426	32332426	chr13	10	32332272	32333387	Indeterminate - Unlikely Dispensable
ClinVar	chr13:g.32332428_32332428del	BRCA2	32332428	32332428	chr13	10	32332272	32333387	Indeterminate - Unlikely Dispensable
ClinVar	chr13:g.32332428_32332429dup	BRCA2	32332428	32332429	chr13	10	32332272	32333387	Indeterminate - Unlikely Dispensable
ClinVar	chr13:g.32332429_32332429del	BRCA2	32332429	32332429	chr13	10	32332272	32333387	Indeterminate - Unlikely Dispensable
ClinVar	chr13:g.32332430A>T	BRCA2	32332430	32332430	chr13	10	32332272	32333387	Indeterminate - Unlikely Dispensable
ClinVar	chr13:g.32332432_32332433dup	BRCA2	32332432	32332433	chr13	10	32332272	32333387	Indeterminate - Unlikely Dispensable
ClinVar	chr13:g.32332436_32332436del	BRCA2	32332436	32332436	chr13	10	32332272	32333387	Indeterminate - Unlikely Dispensable
ClinVar	chr13:g.32332436_32332437dup	BRCA2	32332436	32332437	chr13	10	32332272	32333387	Indeterminate - Unlikely Dispensable
ClinVar	chr13:g.32332437_32332437del	BRCA2	32332437	32332437	chr13	10	32332272	32333387	Indeterminate - Unlikely Dispensable
ClinVar	chr13:g.32332439C>T	BRCA2	32332439	32332439	chr13	10	32332272	32333387	Indeterminate - Unlikely Dispensable
ClinVar	chr13:g.32332439_32332440dup	BRCA2	32332439	32332440	chr13	10	32332272	32333387	Indeterminate - Unlikely Dispensable
ClinVar	chr13:g.32332440_32332440del	BRCA2	32332440	32332440	chr13	10	32332272	32333387	Indeterminate - Unlikely Dispensable
ClinVar	chr13:g.32332440_32332443del	BRCA2	32332440	32332443	chr13	10	32332272	32333387	Indeterminate - Unlikely Dispensable
ClinVar	chr13:g.32332442A>T	BRCA2	32332442	32332442	chr13	10	32332272	32333387	Indeterminate - Unlikely Dispensable
ClinVar	chr13:g.32332443_32332446del	BRCA2	32332443	32332446	chr13	10	32332272	32333387	Indeterminate - Unlikely Dispensable
ClinVar	chr13:g.32332445_32332446dup	BRCA2	32332445	32332446	chr13	10	32332272	32333387	Indeterminate - Unlikely Dispensable
ClinVar	chr13:g.32332447_32332450del	BRCA2	32332447	32332450	chr13	10	32332272	32333387	Indeterminate - Unlikely Dispensable
ClinVar	chr13:g.32332449_32332449del	BRCA2	32332449	32332449	chr13	10	32332272	32333387	Indeterminate - Unlikely Dispensable
ClinVar	chr13:g.32332457A>T	BRCA2	32332457	32332457	chr13	10	32332272	32333387	Indeterminate - Unlikely Dispensable
ClinVar	chr13:g.32332464_32332465insGC	BRCA2	32332464	32332465	chr13	10	32332272	32333387	Indeterminate - Unlikely Dispensable
ClinVar	chr13:g.32332465_32332465delinsCA	BRCA2	32332465	32332465	chr13	10	32332272	32333387	Indeterminate - Unlikely Dispensable
ClinVar	chr13:g.32332465_32332466dup	BRCA2	32332465	32332466	chr13	10	32332272	32333387	Indeterminate - Unlikely Dispensable
ClinVar	chr13:g.32332466_32332466del	BRCA2	32332466	32332466	chr13	10	32332272	32333387	Indeterminate - Unlikely Dispensable
ClinVar	chr13:g.32332466_32332467del	BRCA2	32332466	32332467	chr13	10	32332272	32333387	Indeterminate - Unlikely Dispensable
ClinVar	chr13:g.32332472_32332473dup	BRCA2	32332472	32332473	chr13	10	32332272	32333387	Indeterminate - Unlikely Dispensable
ClinVar	chr13:g.32332472_32332473insAG	BRCA2	32332472	32332473	chr13	10	32332272	32333387	Indeterminate - Unlikely Dispensable
ClinVar	chr13:g.32332472_32332473del	BRCA2	32332472	32332473	chr13	10	32332272	32333387	Indeterminate - Unlikely Dispensable
ClinVar	chr13:g.32332473_32332473del	BRCA2	32332473	32332473	chr13	10	32332272	32333387	Indeterminate - Unlikely Dispensable
ClinVar	chr13:g.32332473_32332474insTG	BRCA2	32332473	32332474	chr13	10	32332272	32333387	Indeterminate - Unlikely Dispensable
ClinVar	chr13:g.32332473_32332474insTA	BRCA2	32332473	32332474	chr13	10	32332272	32333387	Indeterminate - Unlikely Dispensable
ClinVar	chr13:g.32332479_32332480dup	BRCA2	32332479	32332480	chr13	10	32332272	32333387	Indeterminate - Unlikely Dispensable
ClinVar	chr13:g.32332480_32332480del	BRCA2	32332480	32332480	chr13	10	32332272	32333387	Indeterminate - Unlikely Dispensable
ClinVar	chr13:g.32332481G>T	BRCA2	32332481	32332481	chr13	10	32332272	32333387	Indeterminate - Unlikely Dispensable
ClinVar	chr13:g.32332485_32332486dup	BRCA2	32332485	32332486	chr13	10	32332272	32333387	Indeterminate - Unlikely Dispensable
ClinVar	chr13:g.32332491_32332491del	BRCA2	32332491	32332491	chr13	10	32332272	32333387	Indeterminate - Unlikely Dispensable
ClinVar	chr13:g.32332496G>T	BRCA2	32332496	32332496	chr13	10	32332272	32333387	Indeterminate - Unlikely Dispensable
ClinVar	chr13:g.32332500_32332519del	BRCA2	32332500	32332519	chr13	10	32332272	32333387	Indeterminate - Unlikely Dispensable
ClinVar	chr13:g.32332501T>A	BRCA2	32332501	32332501	chr13	10	32332272	32333387	Indeterminate - Unlikely Dispensable
ClinVar	chr13:g.32332502_32332503dup	BRCA2	32332502	32332503	chr13	10	32332272	32333387	Indeterminate - Unlikely Dispensable
ClinVar	chr13:g.32332503_32332503del	BRCA2	32332503	32332503	chr13	10	32332272	32333387	Indeterminate - Unlikely Dispensable
ClinVar	chr13:g.32332517C>T	BRCA2	32332517	32332517	chr13	10	32332272	32333387	Indeterminate - Unlikely Dispensable
ClinVar	chr13:g.32332517_32332518dup	BRCA2	32332517	32332518	chr13	10	32332272	32333387	Indeterminate - Unlikely Dispensable
ClinVar	chr13:g.32332518_32332518del	BRCA2	32332518	32332518	chr13	10	32332272	32333387	Indeterminate - Unlikely Dispensable
ClinVar	chr13:g.32332518_32332530del	BRCA2	32332518	32332530	chr13	10	32332272	32333387	Indeterminate - Unlikely Dispensable
ClinVar	chr13:g.32332526G>T	BRCA2	32332526	32332526	chr13	10	32332272	32333387	Indeterminate - Unlikely Dispensable
ClinVar	chr13:g.32332526_32332526del	BRCA2	32332526	32332526	chr13	10	32332272	32333387	Indeterminate - Unlikely Dispensable
ClinVar	chr13:g.32332526_32332527dup	BRCA2	32332526	32332527	chr13	10	32332272	32333387	Indeterminate - Unlikely Dispensable
ClinVar	chr13:g.32332529A>T	BRCA2	32332529	32332529	chr13	10	32332272	32333387	Indeterminate - Unlikely Dispensable
ClinVar	chr13:g.32332531_32332532dup	BRCA2	32332531	32332532	chr13	10	32332272	32333387	Indeterminate - Unlikely Dispensable
ClinVar	chr13:g.32332532_32332533dup	BRCA2	32332532	32332533	chr13	10	32332272	32333387	Indeterminate - Unlikely Dispensable
ClinVar	chr13:g.32332534_32332535del	BRCA2	32332534	32332535	chr13	10	32332272	32333387	Indeterminate - Unlikely Dispensable
ClinVar	chr13:g.32332535_32332535del	BRCA2	32332535	32332535	chr13	10	32332272	32333387	Indeterminate - Unlikely Dispensable
ClinVar	chr13:g.32332536C>A	BRCA2	32332536	32332536	chr13	10	32332272	32333387	Indeterminate - Unlikely Dispensable
ClinVar	chr13:g.32332536C>G	BRCA2	32332536	32332536	chr13	10	32332272	32333387	Indeterminate - Unlikely Dispensable
ClinVar	chr13:g.32332537_32332537del	BRCA2	32332537	32332537	chr13	10	32332272	32333387	Indeterminate - Unlikely Dispensable
ClinVar	chr13:g.32332538_32332538del	BRCA2	32332538	32332538	chr13	10	32332272	32333387	Indeterminate - Unlikely Dispensable
ClinVar	chr13:g.32332541_32332542dup	BRCA2	32332541	32332542	chr13	10	32332272	32333387	Indeterminate - Unlikely Dispensable
ClinVar	chr13:g.32332542_32332543dup	BRCA2	32332542	32332543	chr13	10	32332272	32333387	Indeterminate - Unlikely Dispensable
ClinVar	chr13:g.32332544_32332544del	BRCA2	32332544	32332544	chr13	10	32332272	32333387	Indeterminate - Unlikely Dispensable
ClinVar	chr13:g.32332547_32332547del	BRCA2	32332547	32332547	chr13	10	32332272	32333387	Indeterminate - Unlikely Dispensable
ClinVar	chr13:g.32332548_32332548del	BRCA2	32332548	32332548	chr13	10	32332272	32333387	Indeterminate - Unlikely Dispensable
ClinVar	chr13:g.32332558_32332558del	BRCA2	32332558	32332558	chr13	10	32332272	32333387	Indeterminate - Unlikely Dispensable
ClinVar	chr13:g.32332561_32332561del	BRCA2	32332561	32332561	chr13	10	32332272	32333387	Indeterminate - Unlikely Dispensable
ClinVar	chr13:g.32332562_32332563insGAC	BRCA2	32332562	32332563	chr13	10	32332272	32333387	Indeterminate - Unlikely Dispensable
ClinVar	chr13:g.32332564_32332565dup	BRCA2	32332564	32332565	chr13	10	32332272	32333387	Indeterminate - Unlikely Dispensable
ClinVar	chr13:g.32332571_32332571del	BRCA2	32332571	32332571	chr13	10	32332272	32333387	Indeterminate - Unlikely Dispensable
ClinVar	chr13:g.32332573_32332574dup	BRCA2	32332573	32332574	chr13	10	32332272	32333387	Indeterminate - Unlikely Dispensable
ClinVar	chr13:g.32332575T>G	BRCA2	32332575	32332575	chr13	10	32332272	32333387	Indeterminate - Unlikely Dispensable
ClinVar	chr13:g.32332575T>A	BRCA2	32332575	32332575	chr13	10	32332272	32333387	Indeterminate - Unlikely Dispensable
ClinVar	chr13:g.32332581C>A	BRCA2	32332581	32332581	chr13	10	32332272	32333387	Indeterminate - Unlikely Dispensable
ClinVar	chr13:g.32332581C>G	BRCA2	32332581	32332581	chr13	10	32332272	32333387	Indeterminate - Unlikely Dispensable
ClinVar	chr13:g.32332591_32332591del	BRCA2	32332591	32332591	chr13	10	32332272	32333387	Indeterminate - Unlikely Dispensable
ClinVar	chr13:g.32332592_32332593delinsC	BRCA2	32332592	32332593	chr13	10	32332272	32333387	Indeterminate - Unlikely Dispensable
ClinVar	chr13:g.32332592_32332595delinsCATT	BRCA2	32332592	32332595	chr13	10	32332272	32333387	Indeterminate - Unlikely Dispensable
ClinVar	chr13:g.32332595C>T	BRCA2	32332595	32332595	chr13	10	32332272	32333387	Indeterminate - Unlikely Dispensable
ClinVar	chr13:g.32332601_32332601del	BRCA2	32332601	32332601	chr13	10	32332272	32333387	Indeterminate - Unlikely Dispensable
ClinVar	chr13:g.32332604_32332604del	BRCA2	32332604	32332604	chr13	10	32332272	32333387	Indeterminate - Unlikely Dispensable
ClinVar	chr13:g.32332606_32332607dup	BRCA2	32332606	32332607	chr13	10	32332272	32333387	Indeterminate - Unlikely Dispensable
ClinVar	chr13:g.32332607_32332607del	BRCA2	32332607	32332607	chr13	10	32332272	32333387	Indeterminate - Unlikely Dispensable
ClinVar	chr13:g.32332608_32332608del	BRCA2	32332608	32332608	chr13	10	32332272	32333387	Indeterminate - Unlikely Dispensable
ClinVar	chr13:g.32332611_32332611del	BRCA2	32332611	32332611	chr13	10	32332272	32333387	Indeterminate - Unlikely Dispensable
ClinVar	chr13:g.32332612_32332612del	BRCA2	32332612	32332612	chr13	10	32332272	32333387	Indeterminate - Unlikely Dispensable
ClinVar	chr13:g.32332613G>T	BRCA2	32332613	32332613	chr13	10	32332272	32333387	Indeterminate - Unlikely Dispensable
ClinVar	chr13:g.32332615_32332615del	BRCA2	32332615	32332615	chr13	10	32332272	32333387	Indeterminate - Unlikely Dispensable
ClinVar	chr13:g.32332622_32332622del	BRCA2	32332622	32332622	chr13	10	32332272	32333387	Indeterminate - Unlikely Dispensable
ClinVar	chr13:g.32332631A>T	BRCA2	32332631	32332631	chr13	10	32332272	32333387	Indeterminate - Unlikely Dispensable
ClinVar	chr13:g.32332633_32332633del	BRCA2	32332633	32332633	chr13	10	32332272	32333387	Indeterminate - Unlikely Dispensable
ClinVar	chr13:g.32332634G>T	BRCA2	32332634	32332634	chr13	10	32332272	32333387	Indeterminate - Unlikely Dispensable
ClinVar	chr13:g.32332640_32332640del	BRCA2	32332640	32332640	chr13	10	32332272	32333387	Indeterminate - Unlikely Dispensable
ClinVar	chr13:g.32332640_32332641dup	BRCA2	32332640	32332641	chr13	10	32332272	32333387	Indeterminate - Unlikely Dispensable
ClinVar	chr13:g.32332640_32332644del	BRCA2	32332640	32332644	chr13	10	32332272	32333387	Indeterminate - Unlikely Dispensable
ClinVar	chr13:g.32332648_32332648del	BRCA2	32332648	32332648	chr13	10	32332272	32333387	Indeterminate - Unlikely Dispensable
ClinVar	chr13:g.32332648_32332649del	BRCA2	32332648	32332649	chr13	10	32332272	32333387	Indeterminate - Unlikely Dispensable
ClinVar	chr13:g.32332654_32332658del	BRCA2	32332654	32332658	chr13	10	32332272	32333387	Indeterminate - Unlikely Dispensable
ClinVar	chr13:g.32332657T>A	BRCA2	32332657	32332657	chr13	10	32332272	32333387	Indeterminate - Unlikely Dispensable
ClinVar	chr13:g.32332658G>T	BRCA2	32332658	32332658	chr13	10	32332272	32333387	Indeterminate - Unlikely Dispensable
ClinVar	chr13:g.32332662G>A	BRCA2	32332662	32332662	chr13	10	32332272	32333387	Indeterminate - Unlikely Dispensable
ClinVar	chr13:g.32332663G>A	BRCA2	32332663	32332663	chr13	10	32332272	32333387	Indeterminate - Unlikely Dispensable
ClinVar	chr13:g.32332664_32332677del	BRCA2	32332664	32332677	chr13	10	32332272	32333387	Indeterminate - Unlikely Dispensable
ClinVar	chr13:g.32332665_32332666insCTTTA	BRCA2	32332665	32332666	chr13	10	32332272	32333387	Indeterminate - Unlikely Dispensable
ClinVar	chr13:g.32332666_32332667insTCCAA	BRCA2	32332666	32332667	chr13	10	32332272	32333387	Indeterminate - Unlikely Dispensable
ClinVar	chr13:g.32332666_32332667insTTTAG	BRCA2	32332666	32332667	chr13	10	32332272	32333387	Indeterminate - Unlikely Dispensable
ClinVar	chr13:g.32332666_32332667dup	BRCA2	32332666	32332667	chr13	10	32332272	32333387	Indeterminate - Unlikely Dispensable
ClinVar	chr13:g.32332667C>T	BRCA2	32332667	32332667	chr13	10	32332272	32333387	Indeterminate - Unlikely Dispensable
ClinVar	chr13:g.32332667_32332668insCTTAG	BRCA2	32332667	32332668	chr13	10	32332272	32333387	Indeterminate - Unlikely Dispensable
ClinVar	chr13:g.32332667_32332668insCTTAT	BRCA2	32332667	32332668	chr13	10	32332272	32333387	Indeterminate - Unlikely Dispensable
ClinVar	chr13:g.32332668_32332669insATTAG	BRCA2	32332668	32332669	chr13	10	32332272	32333387	Indeterminate - Unlikely Dispensable
ClinVar	chr13:g.32332670_32332670del	BRCA2	32332670	32332670	chr13	10	32332272	32333387	Indeterminate - Unlikely Dispensable
ClinVar	chr13:g.32332671_32332672dup	BRCA2	32332671	32332672	chr13	10	32332272	32333387	Indeterminate - Unlikely Dispensable
ClinVar	chr13:g.32332672_32332672del	BRCA2	32332672	32332672	chr13	10	32332272	32333387	Indeterminate - Unlikely Dispensable
ClinVar	chr13:g.32332680C>G	BRCA2	32332680	32332680	chr13	10	32332272	32333387	Indeterminate - Unlikely Dispensable
ClinVar	chr13:g.32332681_32332681del	BRCA2	32332681	32332681	chr13	10	32332272	32333387	Indeterminate - Unlikely Dispensable
ClinVar	chr13:g.32332682_32332682del	BRCA2	32332682	32332682	chr13	10	32332272	32333387	Indeterminate - Unlikely Dispensable
ClinVar	chr13:g.32332684_32332684del	BRCA2	32332684	32332684	chr13	10	32332272	32333387	Indeterminate - Unlikely Dispensable
ClinVar	chr13:g.32332686_32332687dup	BRCA2	32332686	32332687	chr13	10	32332272	32333387	Indeterminate - Unlikely Dispensable
ClinVar	chr13:g.32332690_32332690del	BRCA2	32332690	32332690	chr13	10	32332272	32333387	Indeterminate - Unlikely Dispensable
ClinVar	chr13:g.32332695_32332695del	BRCA2	32332695	32332695	chr13	10	32332272	32333387	Indeterminate - Unlikely Dispensable
ClinVar	chr13:g.32332697_32332698insCG	BRCA2	32332697	32332698	chr13	10	32332272	32333387	Indeterminate - Unlikely Dispensable
ClinVar	chr13:g.32332702_32332702del	BRCA2	32332702	32332702	chr13	10	32332272	32333387	Indeterminate - Unlikely Dispensable
ClinVar	chr13:g.32332703_32332703delinsTTT	BRCA2	32332703	32332703	chr13	10	32332272	32333387	Indeterminate - Unlikely Dispensable
ClinVar	chr13:g.32332704_32332704del	BRCA2	32332704	32332704	chr13	10	32332272	32333387	Indeterminate - Unlikely Dispensable
ClinVar	chr13:g.32332706_32332706del	BRCA2	32332706	32332706	chr13	10	32332272	32333387	Indeterminate - Unlikely Dispensable
ClinVar	chr13:g.32332706A>T	BRCA2	32332706	32332706	chr13	10	32332272	32333387	Indeterminate - Unlikely Dispensable
ClinVar	chr13:g.32332709_32332712del	BRCA2	32332709	32332712	chr13	10	32332272	32333387	Indeterminate - Unlikely Dispensable
ClinVar	chr13:g.32332710_32332711dup	BRCA2	32332710	32332711	chr13	10	32332272	32333387	Indeterminate - Unlikely Dispensable
ClinVar	chr13:g.32332710_32332720delinsACAT	BRCA2	32332710	32332720	chr13	10	32332272	32333387	Indeterminate - Unlikely Dispensable
ClinVar	chr13:g.32332712_32332712del	BRCA2	32332712	32332712	chr13	10	32332272	32333387	Indeterminate - Unlikely Dispensable
ClinVar	chr13:g.32332712_32332713del	BRCA2	32332712	32332713	chr13	10	32332272	32333387	Indeterminate - Unlikely Dispensable
ClinVar	chr13:g.32332716_32332716del	BRCA2	32332716	32332716	chr13	10	32332272	32333387	Indeterminate - Unlikely Dispensable
ClinVar	chr13:g.32332719T>A	BRCA2	32332719	32332719	chr13	10	32332272	32333387	Indeterminate - Unlikely Dispensable
ClinVar	chr13:g.32332719_32332720dup	BRCA2	32332719	32332720	chr13	10	32332272	32333387	Indeterminate - Unlikely Dispensable
ClinVar	chr13:g.32332721_32332722insCCAAT	BRCA2	32332721	32332722	chr13	10	32332272	32333387	Indeterminate - Unlikely Dispensable
ClinVar	chr13:g.32332724_32332725dup	BRCA2	32332724	32332725	chr13	10	32332272	32333387	Indeterminate - Unlikely Dispensable
ClinVar	chr13:g.32332725_32332725del	BRCA2	32332725	32332725	chr13	10	32332272	32333387	Indeterminate - Unlikely Dispensable
ClinVar	chr13:g.32332731C>A	BRCA2	32332731	32332731	chr13	10	32332272	32333387	Indeterminate - Unlikely Dispensable
ClinVar	chr13:g.32332731C>G	BRCA2	32332731	32332731	chr13	10	32332272	32333387	Indeterminate - Unlikely Dispensable
ClinVar	chr13:g.32332735_32332735del	BRCA2	32332735	32332735	chr13	10	32332272	32333387	Indeterminate - Unlikely Dispensable
ClinVar	chr13:g.32332735T>A	BRCA2	32332735	32332735	chr13	10	32332272	32333387	Indeterminate - Unlikely Dispensable
ClinVar	chr13:g.32332740_32332740del	BRCA2	32332740	32332740	chr13	10	32332272	32333387	Indeterminate - Unlikely Dispensable
ClinVar	chr13:g.32332744_32332744del	BRCA2	32332744	32332744	chr13	10	32332272	32333387	Indeterminate - Unlikely Dispensable
ClinVar	chr13:g.32332744_32332760del	BRCA2	32332744	32332760	chr13	10	32332272	32333387	Indeterminate - Unlikely Dispensable
ClinVar	chr13:g.32332749C>G	BRCA2	32332749	32332749	chr13	10	32332272	32333387	Indeterminate - Unlikely Dispensable
ClinVar	chr13:g.32332749C>A	BRCA2	32332749	32332749	chr13	10	32332272	32333387	Indeterminate - Unlikely Dispensable
ClinVar	chr13:g.32332749_32332749del	BRCA2	32332749	32332749	chr13	10	32332272	32333387	Indeterminate - Unlikely Dispensable
ClinVar	chr13:g.32332750_32332751del	BRCA2	32332750	32332751	chr13	10	32332272	32333387	Indeterminate - Unlikely Dispensable
ClinVar	chr13:g.32332751_32332751del	BRCA2	32332751	32332751	chr13	10	32332272	32333387	Indeterminate - Unlikely Dispensable
ClinVar	chr13:g.32332751_32332752dup	BRCA2	32332751	32332752	chr13	10	32332272	32333387	Indeterminate - Unlikely Dispensable
ClinVar	chr13:g.32332752_32332752del	BRCA2	32332752	32332752	chr13	10	32332272	32333387	Indeterminate - Unlikely Dispensable
ClinVar	chr13:g.32332754A>T	BRCA2	32332754	32332754	chr13	10	32332272	32333387	Indeterminate - Unlikely Dispensable
ClinVar	chr13:g.32332759_32332759del	BRCA2	32332759	32332759	chr13	10	32332272	32333387	Indeterminate - Unlikely Dispensable
ClinVar	chr13:g.32332760_32332761dup	BRCA2	32332760	32332761	chr13	10	32332272	32333387	Indeterminate - Unlikely Dispensable
ClinVar	chr13:g.32332762_32332763dup	BRCA2	32332762	32332763	chr13	10	32332272	32333387	Indeterminate - Unlikely Dispensable
ClinVar	chr13:g.32332764T>G	BRCA2	32332764	32332764	chr13	10	32332272	32333387	Indeterminate - Unlikely Dispensable
ClinVar	chr13:g.32332764T>A	BRCA2	32332764	32332764	chr13	10	32332272	32333387	Indeterminate - Unlikely Dispensable
ClinVar	chr13:g.32332764_32332765dup	BRCA2	32332764	32332765	chr13	10	32332272	32333387	Indeterminate - Unlikely Dispensable
ClinVar	chr13:g.32332766_32332766del	BRCA2	32332766	32332766	chr13	10	32332272	32333387	Indeterminate - Unlikely Dispensable
ClinVar	chr13:g.32332774_32332775dup	BRCA2	32332774	32332775	chr13	10	32332272	32333387	Indeterminate - Unlikely Dispensable
ClinVar	chr13:g.32332777_32332778dup	BRCA2	32332777	32332778	chr13	10	32332272	32333387	Indeterminate - Unlikely Dispensable
ClinVar	chr13:g.32332778_32332781del	BRCA2	32332778	32332781	chr13	10	32332272	32333387	Indeterminate - Unlikely Dispensable
ClinVar	chr13:g.32332778_32332782del	BRCA2	32332778	32332782	chr13	10	32332272	32333387	Indeterminate - Unlikely Dispensable
ClinVar	chr13:g.32332783_32332783del	BRCA2	32332783	32332783	chr13	10	32332272	32333387	Indeterminate - Unlikely Dispensable
ClinVar	chr13:g.32332783_32332784del	BRCA2	32332783	32332784	chr13	10	32332272	32333387	Indeterminate - Unlikely Dispensable
ClinVar	chr13:g.32332785_32332786del	BRCA2	32332785	32332786	chr13	10	32332272	32333387	Indeterminate - Unlikely Dispensable
ClinVar	chr13:g.32332787A>T	BRCA2	32332787	32332787	chr13	10	32332272	32333387	Indeterminate - Unlikely Dispensable
ClinVar	chr13:g.32332787_32332788del	BRCA2	32332787	32332788	chr13	10	32332272	32333387	Indeterminate - Unlikely Dispensable
ClinVar	chr13:g.32332789_32332792del	BRCA2	32332789	32332792	chr13	10	32332272	32333387	Indeterminate - Unlikely Dispensable
ClinVar	chr13:g.32332792_32332792del	BRCA2	32332792	32332792	chr13	10	32332272	32333387	Indeterminate - Unlikely Dispensable
ClinVar	chr13:g.32332792_32332795del	BRCA2	32332792	32332795	chr13	10	32332272	32333387	Indeterminate - Unlikely Dispensable
ClinVar	chr13:g.32332794_32332795dup	BRCA2	32332794	32332795	chr13	10	32332272	32333387	Indeterminate - Unlikely Dispensable
ClinVar	chr13:g.32332796_32332797insCCT	BRCA2	32332796	32332797	chr13	10	32332272	32333387	Indeterminate - Unlikely Dispensable
ClinVar	chr13:g.32332796_32332799del	BRCA2	32332796	32332799	chr13	10	32332272	32333387	Indeterminate - Unlikely Dispensable
ClinVar	chr13:g.32332798_32332799dup	BRCA2	32332798	32332799	chr13	10	32332272	32333387	Indeterminate - Unlikely Dispensable
ClinVar	chr13:g.32332801_32332801del	BRCA2	32332801	32332801	chr13	10	32332272	32333387	Indeterminate - Unlikely Dispensable
ClinVar	chr13:g.32332803C>A	BRCA2	32332803	32332803	chr13	10	32332272	32333387	Indeterminate - Unlikely Dispensable
ClinVar	chr13:g.32332803C>G	BRCA2	32332803	32332803	chr13	10	32332272	32333387	Indeterminate - Unlikely Dispensable
ClinVar	chr13:g.32332805G>T	BRCA2	32332805	32332805	chr13	10	32332272	32333387	Indeterminate - Unlikely Dispensable
ClinVar	chr13:g.32332807_32332807del	BRCA2	32332807	32332807	chr13	10	32332272	32333387	Indeterminate - Unlikely Dispensable
ClinVar	chr13:g.32332809_32332810dup	BRCA2	32332809	32332810	chr13	10	32332272	32333387	Indeterminate - Unlikely Dispensable
ClinVar	chr13:g.32332810_32332811del	BRCA2	32332810	32332811	chr13	10	32332272	32333387	Indeterminate - Unlikely Dispensable
ClinVar	chr13:g.32332812_32332812del	BRCA2	32332812	32332812	chr13	10	32332272	32333387	Indeterminate - Unlikely Dispensable
ClinVar	chr13:g.32332812_32332813dup	BRCA2	32332812	32332813	chr13	10	32332272	32333387	Indeterminate - Unlikely Dispensable
ClinVar	chr13:g.32332813_32332816del	BRCA2	32332813	32332816	chr13	10	32332272	32333387	Indeterminate - Unlikely Dispensable
ClinVar	chr13:g.32332815T>A	BRCA2	32332815	32332815	chr13	10	32332272	32333387	Indeterminate - Unlikely Dispensable
ClinVar	chr13:g.32332820_32332820del	BRCA2	32332820	32332820	chr13	10	32332272	32333387	Indeterminate - Unlikely Dispensable
ClinVar	chr13:g.32332829_32332830del	BRCA2	32332829	32332830	chr13	10	32332272	32333387	Indeterminate - Unlikely Dispensable
ClinVar	chr13:g.32332830_32332831dup	BRCA2	32332830	32332831	chr13	10	32332272	32333387	Indeterminate - Unlikely Dispensable
ClinVar	chr13:g.32332836_32332837dup	BRCA2	32332836	32332837	chr13	10	32332272	32333387	Indeterminate - Unlikely Dispensable
ClinVar	chr13:g.32332837_32332837del	BRCA2	32332837	32332837	chr13	10	32332272	32333387	Indeterminate - Unlikely Dispensable
ClinVar	chr13:g.32332840_32332846del	BRCA2	32332840	32332846	chr13	10	32332272	32333387	Indeterminate - Unlikely Dispensable
ClinVar	chr13:g.32332842C>G	BRCA2	32332842	32332842	chr13	10	32332272	32333387	Indeterminate - Unlikely Dispensable
ClinVar	chr13:g.32332842_32332842del	BRCA2	32332842	32332842	chr13	10	32332272	32333387	Indeterminate - Unlikely Dispensable
ClinVar	chr13:g.32332843_32332847del	BRCA2	32332843	32332847	chr13	10	32332272	32333387	Indeterminate - Unlikely Dispensable
ClinVar	chr13:g.32332844G>T	BRCA2	32332844	32332844	chr13	10	32332272	32333387	Indeterminate - Unlikely Dispensable
ClinVar	chr13:g.32332847_32332847del	BRCA2	32332847	32332847	chr13	10	32332272	32333387	Indeterminate - Unlikely Dispensable
ClinVar	chr13:g.32332847_32332867delinsGTAG	BRCA2	32332847	32332867	chr13	10	32332272	32333387	Indeterminate - Unlikely Dispensable
ClinVar	chr13:g.32332852_32332852del	BRCA2	32332852	32332852	chr13	10	32332272	32333387	Indeterminate - Unlikely Dispensable
ClinVar	chr13:g.32332853_32332853del	BRCA2	32332853	32332853	chr13	10	32332272	32333387	Indeterminate - Unlikely Dispensable
ClinVar	chr13:g.32332853_32332854del	BRCA2	32332853	32332854	chr13	10	32332272	32333387	Indeterminate - Unlikely Dispensable
ClinVar	chr13:g.32332854T>G	BRCA2	32332854	32332854	chr13	10	32332272	32333387	Indeterminate - Unlikely Dispensable
ClinVar	chr13:g.32332855_32332855del	BRCA2	32332855	32332855	chr13	10	32332272	32333387	Indeterminate - Unlikely Dispensable
ClinVar	chr13:g.32332859G>T	BRCA2	32332859	32332859	chr13	10	32332272	32333387	Indeterminate - Unlikely Dispensable
ClinVar	chr13:g.32332862G>T	BRCA2	32332862	32332862	chr13	10	32332272	32333387	Indeterminate - Unlikely Dispensable
ClinVar	chr13:g.32332863_32332863del	BRCA2	32332863	32332863	chr13	10	32332272	32333387	Indeterminate - Unlikely Dispensable
ClinVar	chr13:g.32332867_32332867del	BRCA2	32332867	32332867	chr13	10	32332272	32333387	Indeterminate - Unlikely Dispensable
ClinVar	chr13:g.32332867_32332868del	BRCA2	32332867	32332868	chr13	10	32332272	32333387	Indeterminate - Unlikely Dispensable
ClinVar	chr13:g.32332868_32332869dup	BRCA2	32332868	32332869	chr13	10	32332272	32333387	Indeterminate - Unlikely Dispensable
ClinVar	chr13:g.32332870_32332870del	BRCA2	32332870	32332870	chr13	10	32332272	32333387	Indeterminate - Unlikely Dispensable
ClinVar	chr13:g.32332871_32332880del	BRCA2	32332871	32332880	chr13	10	32332272	32333387	Indeterminate - Unlikely Dispensable
ClinVar	chr13:g.32332872_32332873dup	BRCA2	32332872	32332873	chr13	10	32332272	32333387	Indeterminate - Unlikely Dispensable
ClinVar	chr13:g.32332872_32332875del	BRCA2	32332872	32332875	chr13	10	32332272	32333387	Indeterminate - Unlikely Dispensable
ClinVar	chr13:g.32332877A>T	BRCA2	32332877	32332877	chr13	10	32332272	32333387	Indeterminate - Unlikely Dispensable
ClinVar	chr13:g.32332877_32332880del	BRCA2	32332877	32332880	chr13	10	32332272	32333387	Indeterminate - Unlikely Dispensable
ClinVar	chr13:g.32332877_32332886del	BRCA2	32332877	32332886	chr13	10	32332272	32333387	Indeterminate - Unlikely Dispensable
ClinVar	chr13:g.32332880A>T	BRCA2	32332880	32332880	chr13	10	32332272	32333387	Indeterminate - Unlikely Dispensable
ClinVar	chr13:g.32332880_32332887del	BRCA2	32332880	32332887	chr13	10	32332272	32333387	Indeterminate - Unlikely Dispensable
ClinVar	chr13:g.32332885_32332886dup	BRCA2	32332885	32332886	chr13	10	32332272	32333387	Indeterminate - Unlikely Dispensable
ClinVar	chr13:g.32332889G>T	BRCA2	32332889	32332889	chr13	10	32332272	32333387	Indeterminate - Unlikely Dispensable
ClinVar	chr13:g.32332892C>T	BRCA2	32332892	32332892	chr13	10	32332272	32333387	Indeterminate - Unlikely Dispensable
ClinVar	chr13:g.32332894_32332894del	BRCA2	32332894	32332894	chr13	10	32332272	32333387	Indeterminate - Unlikely Dispensable
ClinVar	chr13:g.32332901G>T	BRCA2	32332901	32332901	chr13	10	32332272	32333387	Indeterminate - Unlikely Dispensable
ClinVar	chr13:g.32332906_32332907dup	BRCA2	32332906	32332907	chr13	10	32332272	32333387	Indeterminate - Unlikely Dispensable
ClinVar	chr13:g.32332906_32332909del	BRCA2	32332906	32332909	chr13	10	32332272	32333387	Indeterminate - Unlikely Dispensable
ClinVar	chr13:g.32332907_32332907del	BRCA2	32332907	32332907	chr13	10	32332272	32333387	Indeterminate - Unlikely Dispensable
ClinVar	chr13:g.32332910_32332911del	BRCA2	32332910	32332911	chr13	10	32332272	32333387	Indeterminate - Unlikely Dispensable
ClinVar	chr13:g.32332911_32332911del	BRCA2	32332911	32332911	chr13	10	32332272	32333387	Indeterminate - Unlikely Dispensable
ClinVar	chr13:g.32332915_32332916dup	BRCA2	32332915	32332916	chr13	10	32332272	32333387	Indeterminate - Unlikely Dispensable
ClinVar	chr13:g.32332922_32332922del	BRCA2	32332922	32332922	chr13	10	32332272	32333387	Indeterminate - Unlikely Dispensable
ClinVar	chr13:g.32332924_32332925dup	BRCA2	32332924	32332925	chr13	10	32332272	32333387	Indeterminate - Unlikely Dispensable
ClinVar	chr13:g.32332925_32332926dup	BRCA2	32332925	32332926	chr13	10	32332272	32333387	Indeterminate - Unlikely Dispensable
ClinVar	chr13:g.32332926_32332926del	BRCA2	32332926	32332926	chr13	10	32332272	32333387	Indeterminate - Unlikely Dispensable
ClinVar	chr13:g.32332927_32332927del	BRCA2	32332927	32332927	chr13	10	32332272	32333387	Indeterminate - Unlikely Dispensable
ClinVar	chr13:g.32332927_32332929delinsTTAC	BRCA2	32332927	32332929	chr13	10	32332272	32333387	Indeterminate - Unlikely Dispensable
ClinVar	chr13:g.32332927_32332929delinsTTCC	BRCA2	32332927	32332929	chr13	10	32332272	32333387	Indeterminate - Unlikely Dispensable
ClinVar	chr13:g.32332930_32332930del	BRCA2	32332930	32332930	chr13	10	32332272	32333387	Indeterminate - Unlikely Dispensable
ClinVar	chr13:g.32332932_32332932delinsTGTATT	BRCA2	32332932	32332932	chr13	10	32332272	32333387	Indeterminate - Unlikely Dispensable
ClinVar	chr13:g.32332934C>T	BRCA2	32332934	32332934	chr13	10	32332272	32333387	Indeterminate - Unlikely Dispensable
ClinVar	chr13:g.32332935_32332935del	BRCA2	32332935	32332935	chr13	10	32332272	32333387	Indeterminate - Unlikely Dispensable
ClinVar	chr13:g.32332941_32332942dup	BRCA2	32332941	32332942	chr13	10	32332272	32333387	Indeterminate - Unlikely Dispensable
ClinVar	chr13:g.32332943_32332943del	BRCA2	32332943	32332943	chr13	10	32332272	32333387	Indeterminate - Unlikely Dispensable
ClinVar	chr13:g.32332945_32332945del	BRCA2	32332945	32332945	chr13	10	32332272	32333387	Indeterminate - Unlikely Dispensable
ClinVar	chr13:g.32332945_32332946del	BRCA2	32332945	32332946	chr13	10	32332272	32333387	Indeterminate - Unlikely Dispensable
ClinVar	chr13:g.32332950_32332950del	BRCA2	32332950	32332950	chr13	10	32332272	32333387	Indeterminate - Unlikely Dispensable
ClinVar	chr13:g.32332955_32332955del	BRCA2	32332955	32332955	chr13	10	32332272	32333387	Indeterminate - Unlikely Dispensable
ClinVar	chr13:g.32332958_32332958del	BRCA2	32332958	32332958	chr13	10	32332272	32333387	Indeterminate - Unlikely Dispensable
ClinVar	chr13:g.32332959_32332959del	BRCA2	32332959	32332959	chr13	10	32332272	32333387	Indeterminate - Unlikely Dispensable
ClinVar	chr13:g.32332959_32332960dup	BRCA2	32332959	32332960	chr13	10	32332272	32333387	Indeterminate - Unlikely Dispensable
ClinVar	chr13:g.32332959_32332963del	BRCA2	32332959	32332963	chr13	10	32332272	32333387	Indeterminate - Unlikely Dispensable
ClinVar	chr13:g.32332961_32332962dup	BRCA2	32332961	32332962	chr13	10	32332272	32333387	Indeterminate - Unlikely Dispensable
ClinVar	chr13:g.32332966_32332969del	BRCA2	32332966	32332969	chr13	10	32332272	32333387	Indeterminate - Unlikely Dispensable
ClinVar	chr13:g.32332968C>G	BRCA2	32332968	32332968	chr13	10	32332272	32333387	Indeterminate - Unlikely Dispensable
ClinVar	chr13:g.32332974_32332975del	BRCA2	32332974	32332975	chr13	10	32332272	32333387	Indeterminate - Unlikely Dispensable
ClinVar	chr13:g.32332975_32332975del	BRCA2	32332975	32332975	chr13	10	32332272	32333387	Indeterminate - Unlikely Dispensable
ClinVar	chr13:g.32332980_32332987del	BRCA2	32332980	32332987	chr13	10	32332272	32333387	Indeterminate - Unlikely Dispensable
ClinVar	chr13:g.32332982_32332982del	BRCA2	32332982	32332982	chr13	10	32332272	32333387	Indeterminate - Unlikely Dispensable
ClinVar	chr13:g.32332982A>T	BRCA2	32332982	32332982	chr13	10	32332272	32333387	Indeterminate - Unlikely Dispensable
ClinVar	chr13:g.32332982_32332983del	BRCA2	32332982	32332983	chr13	10	32332272	32333387	Indeterminate - Unlikely Dispensable
ClinVar	chr13:g.32332985A>T	BRCA2	32332985	32332985	chr13	10	32332272	32333387	Indeterminate - Unlikely Dispensable
ClinVar	chr13:g.32332988_32332989del	BRCA2	32332988	32332989	chr13	10	32332272	32333387	Indeterminate - Unlikely Dispensable
ClinVar	chr13:g.32332989_32332989del	BRCA2	32332989	32332989	chr13	10	32332272	32333387	Indeterminate - Unlikely Dispensable
ClinVar	chr13:g.32332992_32332992del	BRCA2	32332992	32332992	chr13	10	32332272	32333387	Indeterminate - Unlikely Dispensable
ClinVar	chr13:g.32332997A>T	BRCA2	32332997	32332997	chr13	10	32332272	32333387	Indeterminate - Unlikely Dispensable
ClinVar	chr13:g.32333002_32333003del	BRCA2	32333002	32333003	chr13	10	32332272	32333387	Indeterminate - Unlikely Dispensable
ClinVar	chr13:g.32333004_32333004del	BRCA2	32333004	32333004	chr13	10	32332272	32333387	Indeterminate - Unlikely Dispensable
ClinVar	chr13:g.32333006G>T	BRCA2	32333006	32333006	chr13	10	32332272	32333387	Indeterminate - Unlikely Dispensable
ClinVar	chr13:g.32333010C>A	BRCA2	32333010	32333010	chr13	10	32332272	32333387	Indeterminate - Unlikely Dispensable
ClinVar	chr13:g.32333013_32333014dup	BRCA2	32333013	32333014	chr13	10	32332272	32333387	Indeterminate - Unlikely Dispensable
ClinVar	chr13:g.32333015_32333015del	BRCA2	32333015	32333015	chr13	10	32332272	32333387	Indeterminate - Unlikely Dispensable
ClinVar	chr13:g.32333015A>T	BRCA2	32333015	32333015	chr13	10	32332272	32333387	Indeterminate - Unlikely Dispensable
ClinVar	chr13:g.32333015_32333018del	BRCA2	32333015	32333018	chr13	10	32332272	32333387	Indeterminate - Unlikely Dispensable
ClinVar	chr13:g.32333017_32333018dup	BRCA2	32333017	32333018	chr13	10	32332272	32333387	Indeterminate - Unlikely Dispensable
ClinVar	chr13:g.32333019_32333019del	BRCA2	32333019	32333019	chr13	10	32332272	32333387	Indeterminate - Unlikely Dispensable
ClinVar	chr13:g.32333019_32333020dup	BRCA2	32333019	32333020	chr13	10	32332272	32333387	Indeterminate - Unlikely Dispensable
ClinVar	chr13:g.32333022_32333023dup	BRCA2	32333022	32333023	chr13	10	32332272	32333387	Indeterminate - Unlikely Dispensable
ClinVar	chr13:g.32333023_32333023del	BRCA2	32333023	32333023	chr13	10	32332272	32333387	Indeterminate - Unlikely Dispensable
ClinVar	chr13:g.32333026_32333026del	BRCA2	32333026	32333026	chr13	10	32332272	32333387	Indeterminate - Unlikely Dispensable
ClinVar	chr13:g.32333027_32333027del	BRCA2	32333027	32333027	chr13	10	32332272	32333387	Indeterminate - Unlikely Dispensable
ClinVar	chr13:g.32333030_32333030del	BRCA2	32333030	32333030	chr13	10	32332272	32333387	Indeterminate - Unlikely Dispensable
ClinVar	chr13:g.32333030_32333031dup	BRCA2	32333030	32333031	chr13	10	32332272	32333387	Indeterminate - Unlikely Dispensable
ClinVar	chr13:g.32333032_32333032del	BRCA2	32333032	32333032	chr13	10	32332272	32333387	Indeterminate - Unlikely Dispensable
ClinVar	chr13:g.32333035_32333035del	BRCA2	32333035	32333035	chr13	10	32332272	32333387	Indeterminate - Unlikely Dispensable
ClinVar	chr13:g.32333035_32333036del	BRCA2	32333035	32333036	chr13	10	32332272	32333387	Indeterminate - Unlikely Dispensable
ClinVar	chr13:g.32333040C>G	BRCA2	32333040	32333040	chr13	10	32332272	32333387	Indeterminate - Unlikely Dispensable
ClinVar	chr13:g.32333041_32333041del	BRCA2	32333041	32333041	chr13	10	32332272	32333387	Indeterminate - Unlikely Dispensable
ClinVar	chr13:g.32333050_32333050del	BRCA2	32333050	32333050	chr13	10	32332272	32333387	Indeterminate - Unlikely Dispensable
ClinVar	chr13:g.32333050_32333051insGCC	BRCA2	32333050	32333051	chr13	10	32332272	32333387	Indeterminate - Unlikely Dispensable
ClinVar	chr13:g.32333051_32333051del	BRCA2	32333051	32333051	chr13	10	32332272	32333387	Indeterminate - Unlikely Dispensable
ClinVar	chr13:g.32333059_32333059del	BRCA2	32333059	32333059	chr13	10	32332272	32333387	Indeterminate - Unlikely Dispensable
ClinVar	chr13:g.32333062_32333063insCA	BRCA2	32333062	32333063	chr13	10	32332272	32333387	Indeterminate - Unlikely Dispensable
ClinVar	chr13:g.32333063_32333064insTA	BRCA2	32333063	32333064	chr13	10	32332272	32333387	Indeterminate - Unlikely Dispensable
ClinVar	chr13:g.32333063_32333064del	BRCA2	32333063	32333064	chr13	10	32332272	32333387	Indeterminate - Unlikely Dispensable
ClinVar	chr13:g.32333065_32333065delinsCA	BRCA2	32333065	32333065	chr13	10	32332272	32333387	Indeterminate - Unlikely Dispensable
ClinVar	chr13:g.32333065_32333066dup	BRCA2	32333065	32333066	chr13	10	32332272	32333387	Indeterminate - Unlikely Dispensable
ClinVar	chr13:g.32333065_32333068del	BRCA2	32333065	32333068	chr13	10	32332272	32333387	Indeterminate - Unlikely Dispensable
ClinVar	chr13:g.32333066A>T	BRCA2	32333066	32333066	chr13	10	32332272	32333387	Indeterminate - Unlikely Dispensable
ClinVar	chr13:g.32333066_32333067del	BRCA2	32333066	32333067	chr13	10	32332272	32333387	Indeterminate - Unlikely Dispensable
ClinVar	chr13:g.32333069A>T	BRCA2	32333069	32333069	chr13	10	32332272	32333387	Indeterminate - Unlikely Dispensable
ClinVar	chr13:g.32333071_32333072del	BRCA2	32333071	32333072	chr13	10	32332272	32333387	Indeterminate - Unlikely Dispensable
ClinVar	chr13:g.32333072G>T	BRCA2	32333072	32333072	chr13	10	32332272	32333387	Indeterminate - Unlikely Dispensable
ClinVar	chr13:g.32333073_32333073del	BRCA2	32333073	32333073	chr13	10	32332272	32333387	Indeterminate - Unlikely Dispensable
ClinVar	chr13:g.32333073_32333074del	BRCA2	32333073	32333074	chr13	10	32332272	32333387	Indeterminate - Unlikely Dispensable
ClinVar	chr13:g.32333073_32333077del	BRCA2	32333073	32333077	chr13	10	32332272	32333387	Indeterminate - Unlikely Dispensable
ClinVar	chr13:g.32333077_32333077del	BRCA2	32333077	32333077	chr13	10	32332272	32333387	Indeterminate - Unlikely Dispensable
ClinVar	chr13:g.32333077_32333078del	BRCA2	32333077	32333078	chr13	10	32332272	32333387	Indeterminate - Unlikely Dispensable
ClinVar	chr13:g.32333085_32333086dup	BRCA2	32333085	32333086	chr13	10	32332272	32333387	Indeterminate - Unlikely Dispensable
ClinVar	chr13:g.32333086_32333087del	BRCA2	32333086	32333087	chr13	10	32332272	32333387	Indeterminate - Unlikely Dispensable
ClinVar	chr13:g.32333087_32333088dup	BRCA2	32333087	32333088	chr13	10	32332272	32333387	Indeterminate - Unlikely Dispensable
ClinVar	chr13:g.32333090_32333091del	BRCA2	32333090	32333091	chr13	10	32332272	32333387	Indeterminate - Unlikely Dispensable
ClinVar	chr13:g.32333095_32333095del	BRCA2	32333095	32333095	chr13	10	32332272	32333387	Indeterminate - Unlikely Dispensable
ClinVar	chr13:g.32333099G>T	BRCA2	32333099	32333099	chr13	10	32332272	32333387	Indeterminate - Unlikely Dispensable
ClinVar	chr13:g.32333102_32333103del	BRCA2	32333102	32333103	chr13	10	32332272	32333387	Indeterminate - Unlikely Dispensable
ClinVar	chr13:g.32333103_32333104dup	BRCA2	32333103	32333104	chr13	10	32332272	32333387	Indeterminate - Unlikely Dispensable
ClinVar	chr13:g.32333106_32333133delinsTTATGTCCAAATTTAATTGATAATGTCCAAATTTAATTGATAATGGAAGTA	BRCA2	32333106	32333133	chr13	10	32332272	32333387	Indeterminate - Unlikely Dispensable
ClinVar	chr13:g.32333109_32333110del	BRCA2	32333109	32333110	chr13	10	32332272	32333387	Indeterminate - Unlikely Dispensable
ClinVar	chr13:g.32333112_32333112del	BRCA2	32333112	32333112	chr13	10	32332272	32333387	Indeterminate - Unlikely Dispensable
ClinVar	chr13:g.32333118C>G	BRCA2	32333118	32333118	chr13	10	32332272	32333387	Indeterminate - Unlikely Dispensable
ClinVar	chr13:g.32333120C>T	BRCA2	32333120	32333120	chr13	10	32332272	32333387	Indeterminate - Unlikely Dispensable
ClinVar	chr13:g.32333122_32333125del	BRCA2	32333122	32333125	chr13	10	32332272	32333387	Indeterminate - Unlikely Dispensable
ClinVar	chr13:g.32333124_32333125dup	BRCA2	32333124	32333125	chr13	10	32332272	32333387	Indeterminate - Unlikely Dispensable
ClinVar	chr13:g.32333125_32333126dup	BRCA2	32333125	32333126	chr13	10	32332272	32333387	Indeterminate - Unlikely Dispensable
ClinVar	chr13:g.32333126G>T	BRCA2	32333126	32333126	chr13	10	32332272	32333387	Indeterminate - Unlikely Dispensable
ClinVar	chr13:g.32333128_32333130delinsTT	BRCA2	32333128	32333130	chr13	10	32332272	32333387	Indeterminate - Unlikely Dispensable
ClinVar	chr13:g.32333131_32333131del	BRCA2	32333131	32333131	chr13	10	32332272	32333387	Indeterminate - Unlikely Dispensable
ClinVar	chr13:g.32333132_32333132del	BRCA2	32333132	32333132	chr13	10	32332272	32333387	Indeterminate - Unlikely Dispensable
ClinVar	chr13:g.32333135_32333135del	BRCA2	32333135	32333135	chr13	10	32332272	32333387	Indeterminate - Unlikely Dispensable
ClinVar	chr13:g.32333136T>G	BRCA2	32333136	32333136	chr13	10	32332272	32333387	Indeterminate - Unlikely Dispensable
ClinVar	chr13:g.32333138_32333138del	BRCA2	32333138	32333138	chr13	10	32332272	32333387	Indeterminate - Unlikely Dispensable
ClinVar	chr13:g.32333139_32333139del	BRCA2	32333139	32333139	chr13	10	32332272	32333387	Indeterminate - Unlikely Dispensable
ClinVar	chr13:g.32333140T>A	BRCA2	32333140	32333140	chr13	10	32332272	32333387	Indeterminate - Unlikely Dispensable
ClinVar	chr13:g.32333143_32333143del	BRCA2	32333143	32333143	chr13	10	32332272	32333387	Indeterminate - Unlikely Dispensable
ClinVar	chr13:g.32333144_32333148del	BRCA2	32333144	32333148	chr13	10	32332272	32333387	Indeterminate - Unlikely Dispensable
ClinVar	chr13:g.32333146_32333149delinsATT	BRCA2	32333146	32333149	chr13	10	32332272	32333387	Indeterminate - Unlikely Dispensable
ClinVar	chr13:g.32333147_32333150del	BRCA2	32333147	32333150	chr13	10	32332272	32333387	Indeterminate - Unlikely Dispensable
ClinVar	chr13:g.32333148T>G	BRCA2	32333148	32333148	chr13	10	32332272	32333387	Indeterminate - Unlikely Dispensable
ClinVar	chr13:g.32333148_32333154del	BRCA2	32333148	32333154	chr13	10	32332272	32333387	Indeterminate - Unlikely Dispensable
ClinVar	chr13:g.32333148_32333161del	BRCA2	32333148	32333161	chr13	10	32332272	32333387	Indeterminate - Unlikely Dispensable
ClinVar	chr13:g.32333149_32333149del	BRCA2	32333149	32333149	chr13	10	32332272	32333387	Indeterminate - Unlikely Dispensable
ClinVar	chr13:g.32333151_32333155del	BRCA2	32333151	32333155	chr13	10	32332272	32333387	Indeterminate - Unlikely Dispensable
ClinVar	chr13:g.32333153_32333153del	BRCA2	32333153	32333153	chr13	10	32332272	32333387	Indeterminate - Unlikely Dispensable
ClinVar	chr13:g.32333156_32333156del	BRCA2	32333156	32333156	chr13	10	32332272	32333387	Indeterminate - Unlikely Dispensable
ClinVar	chr13:g.32333159G>T	BRCA2	32333159	32333159	chr13	10	32332272	32333387	Indeterminate - Unlikely Dispensable
ClinVar	chr13:g.32333165_32333166insTC	BRCA2	32333165	32333166	chr13	10	32332272	32333387	Indeterminate - Unlikely Dispensable
ClinVar	chr13:g.32333166_32333166del	BRCA2	32333166	32333166	chr13	10	32332272	32333387	Indeterminate - Unlikely Dispensable
ClinVar	chr13:g.32333166G>A	BRCA2	32333166	32333166	chr13	10	32332272	32333387	Indeterminate - Unlikely Dispensable
ClinVar	chr13:g.32333167G>A	BRCA2	32333167	32333167	chr13	10	32332272	32333387	Indeterminate - Unlikely Dispensable
ClinVar	chr13:g.32333174_32333174del	BRCA2	32333174	32333174	chr13	10	32332272	32333387	Indeterminate - Unlikely Dispensable
ClinVar	chr13:g.32333180_32333181dup	BRCA2	32333180	32333181	chr13	10	32332272	32333387	Indeterminate - Unlikely Dispensable
ClinVar	chr13:g.32333181_32333182insCG	BRCA2	32333181	32333182	chr13	10	32332272	32333387	Indeterminate - Unlikely Dispensable
ClinVar	chr13:g.32333182_32333183insAG	BRCA2	32333182	32333183	chr13	10	32332272	32333387	Indeterminate - Unlikely Dispensable
ClinVar	chr13:g.32333183_32333183del	BRCA2	32333183	32333183	chr13	10	32332272	32333387	Indeterminate - Unlikely Dispensable
ClinVar	chr13:g.32333183C>T	BRCA2	32333183	32333183	chr13	10	32332272	32333387	Indeterminate - Unlikely Dispensable
ClinVar	chr13:g.32333184_32333185del	BRCA2	32333184	32333185	chr13	10	32332272	32333387	Indeterminate - Unlikely Dispensable
ClinVar	chr13:g.32333188_32333192del	BRCA2	32333188	32333192	chr13	10	32332272	32333387	Indeterminate - Unlikely Dispensable
ClinVar	chr13:g.32333190_32333190del	BRCA2	32333190	32333190	chr13	10	32332272	32333387	Indeterminate - Unlikely Dispensable
ClinVar	chr13:g.32333204_32333204del	BRCA2	32333204	32333204	chr13	10	32332272	32333387	Indeterminate - Unlikely Dispensable
ClinVar	chr13:g.32333210_32333210del	BRCA2	32333210	32333210	chr13	10	32332272	32333387	Indeterminate - Unlikely Dispensable
ClinVar	chr13:g.32333214T>G	BRCA2	32333214	32333214	chr13	10	32332272	32333387	Indeterminate - Unlikely Dispensable
ClinVar	chr13:g.32333215_32333230del	BRCA2	32333215	32333230	chr13	10	32332272	32333387	Indeterminate - Unlikely Dispensable
ClinVar	chr13:g.32333224_32333224del	BRCA2	32333224	32333224	chr13	10	32332272	32333387	Indeterminate - Unlikely Dispensable
ClinVar	chr13:g.32333226T>A	BRCA2	32333226	32333226	chr13	10	32332272	32333387	Indeterminate - Unlikely Dispensable
ClinVar	chr13:g.32333227_32333228dup	BRCA2	32333227	32333228	chr13	10	32332272	32333387	Indeterminate - Unlikely Dispensable
ClinVar	chr13:g.32333228_32333228del	BRCA2	32333228	32333228	chr13	10	32332272	32333387	Indeterminate - Unlikely Dispensable
ClinVar	chr13:g.32333229_32333233del	BRCA2	32333229	32333233	chr13	10	32332272	32333387	Indeterminate - Unlikely Dispensable
ClinVar	chr13:g.32333231A>T	BRCA2	32333231	32333231	chr13	10	32332272	32333387	Indeterminate - Unlikely Dispensable
ClinVar	chr13:g.32333234A>T	BRCA2	32333234	32333234	chr13	10	32332272	32333387	Indeterminate - Unlikely Dispensable
ClinVar	chr13:g.32333234_32333235del	BRCA2	32333234	32333235	chr13	10	32332272	32333387	Indeterminate - Unlikely Dispensable
ClinVar	chr13:g.32333234_32333238del	BRCA2	32333234	32333238	chr13	10	32332272	32333387	Indeterminate - Unlikely Dispensable
ClinVar	chr13:g.32333235_32333238del	BRCA2	32333235	32333238	chr13	10	32332272	32333387	Indeterminate - Unlikely Dispensable
ClinVar	chr13:g.32333238_32333238del	BRCA2	32333238	32333238	chr13	10	32332272	32333387	Indeterminate - Unlikely Dispensable
ClinVar	chr13:g.32333238_32333239insCAT	BRCA2	32333238	32333239	chr13	10	32332272	32333387	Indeterminate - Unlikely Dispensable
ClinVar	chr13:g.32333239_32333239del	BRCA2	32333239	32333239	chr13	10	32332272	32333387	Indeterminate - Unlikely Dispensable
ClinVar	chr13:g.32333239_32333240del	BRCA2	32333239	32333240	chr13	10	32332272	32333387	Indeterminate - Unlikely Dispensable
ClinVar	chr13:g.32333239_32333242del	BRCA2	32333239	32333242	chr13	10	32332272	32333387	Indeterminate - Unlikely Dispensable
ClinVar	chr13:g.32333239_32333243del	BRCA2	32333239	32333243	chr13	10	32332272	32333387	Indeterminate - Unlikely Dispensable
ClinVar	chr13:g.32333240_32333240delinsTTT	BRCA2	32333240	32333240	chr13	10	32332272	32333387	Indeterminate - Unlikely Dispensable
ClinVar	chr13:g.32333242_32333243dup	BRCA2	32333242	32333243	chr13	10	32332272	32333387	Indeterminate - Unlikely Dispensable
ClinVar	chr13:g.32333242_32333246del	BRCA2	32333242	32333246	chr13	10	32332272	32333387	Indeterminate - Unlikely Dispensable
ClinVar	chr13:g.32333243_32333244del	BRCA2	32333243	32333244	chr13	10	32332272	32333387	Indeterminate - Unlikely Dispensable
ClinVar	chr13:g.32333244_32333247del	BRCA2	32333244	32333247	chr13	10	32332272	32333387	Indeterminate - Unlikely Dispensable
ClinVar	chr13:g.32333245_32333248del	BRCA2	32333245	32333248	chr13	10	32332272	32333387	Indeterminate - Unlikely Dispensable
ClinVar	chr13:g.32333246_32333246del	BRCA2	32333246	32333246	chr13	10	32332272	32333387	Indeterminate - Unlikely Dispensable
ClinVar	chr13:g.32333252_32333255del	BRCA2	32333252	32333255	chr13	10	32332272	32333387	Indeterminate - Unlikely Dispensable
ClinVar	chr13:g.32333260_32333269del	BRCA2	32333260	32333269	chr13	10	32332272	32333387	Indeterminate - Unlikely Dispensable
ClinVar	chr13:g.32333262_32333280del	BRCA2	32333262	32333280	chr13	10	32332272	32333387	Indeterminate - Unlikely Dispensable
ClinVar	chr13:g.32333264_32333264del	BRCA2	32333264	32333264	chr13	10	32332272	32333387	Indeterminate - Unlikely Dispensable
ClinVar	chr13:g.32333265_32333277del	BRCA2	32333265	32333277	chr13	10	32332272	32333387	Indeterminate - Unlikely Dispensable
ClinVar	chr13:g.32333267G>T	BRCA2	32333267	32333267	chr13	10	32332272	32333387	Indeterminate - Unlikely Dispensable
ClinVar	chr13:g.32333267_32333268dup	BRCA2	32333267	32333268	chr13	10	32332272	32333387	Indeterminate - Unlikely Dispensable
ClinVar	chr13:g.32333268_32333268del	BRCA2	32333268	32333268	chr13	10	32332272	32333387	Indeterminate - Unlikely Dispensable
ClinVar	chr13:g.32333271_32333272dup	BRCA2	32333271	32333272	chr13	10	32332272	32333387	Indeterminate - Unlikely Dispensable
ClinVar	chr13:g.32333272_32333276del	BRCA2	32333272	32333276	chr13	10	32332272	32333387	Indeterminate - Unlikely Dispensable
ClinVar	chr13:g.32333275_32333279del	BRCA2	32333275	32333279	chr13	10	32332272	32333387	Indeterminate - Unlikely Dispensable
ClinVar	chr13:g.32333276_32333280del	BRCA2	32333276	32333280	chr13	10	32332272	32333387	Indeterminate - Unlikely Dispensable
ClinVar	chr13:g.32333277_32333282del	BRCA2	32333277	32333282	chr13	10	32332272	32333387	Indeterminate - Unlikely Dispensable
ClinVar	chr13:g.32333278T>A	BRCA2	32333278	32333278	chr13	10	32332272	32333387	Indeterminate - Unlikely Dispensable
ClinVar	chr13:g.32333278T>G	BRCA2	32333278	32333278	chr13	10	32332272	32333387	Indeterminate - Unlikely Dispensable
ClinVar	chr13:g.32333279_32333279del	BRCA2	32333279	32333279	chr13	10	32332272	32333387	Indeterminate - Unlikely Dispensable
ClinVar	chr13:g.32333282_32333282del	BRCA2	32333282	32333282	chr13	10	32332272	32333387	Indeterminate - Unlikely Dispensable
ClinVar	chr13:g.32333284_32333284del	BRCA2	32333284	32333284	chr13	10	32332272	32333387	Indeterminate - Unlikely Dispensable
ClinVar	chr13:g.32333288A>T	BRCA2	32333288	32333288	chr13	10	32332272	32333387	Indeterminate - Unlikely Dispensable
ClinVar	chr13:g.32333289_32333290delinsG	BRCA2	32333289	32333290	chr13	10	32332272	32333387	Indeterminate - Unlikely Dispensable
ClinVar	chr13:g.32333290_32333291insAC	BRCA2	32333290	32333291	chr13	10	32332272	32333387	Indeterminate - Unlikely Dispensable
ClinVar	chr13:g.32333292_32333292del	BRCA2	32333292	32333292	chr13	10	32332272	32333387	Indeterminate - Unlikely Dispensable
ClinVar	chr13:g.32333292_32333293dup	BRCA2	32333292	32333293	chr13	10	32332272	32333387	Indeterminate - Unlikely Dispensable
ClinVar	chr13:g.32333296_32333297dup	BRCA2	32333296	32333297	chr13	10	32332272	32333387	Indeterminate - Unlikely Dispensable
ClinVar	chr13:g.32333296_32333297del	BRCA2	32333296	32333297	chr13	10	32332272	32333387	Indeterminate - Unlikely Dispensable
ClinVar	chr13:g.32333297A>T	BRCA2	32333297	32333297	chr13	10	32332272	32333387	Indeterminate - Unlikely Dispensable
ClinVar	chr13:g.32333303C>T	BRCA2	32333303	32333303	chr13	10	32332272	32333387	Indeterminate - Unlikely Dispensable
ClinVar	chr13:g.32333303_32333304dup	BRCA2	32333303	32333304	chr13	10	32332272	32333387	Indeterminate - Unlikely Dispensable
ClinVar	chr13:g.32333304_32333305del	BRCA2	32333304	32333305	chr13	10	32332272	32333387	Indeterminate - Unlikely Dispensable
ClinVar	chr13:g.32333309_32333309del	BRCA2	32333309	32333309	chr13	10	32332272	32333387	Indeterminate - Unlikely Dispensable
ClinVar	chr13:g.32333309_32333320delinsATCAG	BRCA2	32333309	32333320	chr13	10	32332272	32333387	Indeterminate - Unlikely Dispensable
ClinVar	chr13:g.32333310C>A	BRCA2	32333310	32333310	chr13	10	32332272	32333387	Indeterminate - Unlikely Dispensable
ClinVar	chr13:g.32333310C>G	BRCA2	32333310	32333310	chr13	10	32332272	32333387	Indeterminate - Unlikely Dispensable
ClinVar	chr13:g.32333311_32333311del	BRCA2	32333311	32333311	chr13	10	32332272	32333387	Indeterminate - Unlikely Dispensable
ClinVar	chr13:g.32333311_32333312del	BRCA2	32333311	32333312	chr13	10	32332272	32333387	Indeterminate - Unlikely Dispensable
ClinVar	chr13:g.32333312G>T	BRCA2	32333312	32333312	chr13	10	32332272	32333387	Indeterminate - Unlikely Dispensable
ClinVar	chr13:g.32333316_32333317dup	BRCA2	32333316	32333317	chr13	10	32332272	32333387	Indeterminate - Unlikely Dispensable
ClinVar	chr13:g.32333316_32333319del	BRCA2	32333316	32333319	chr13	10	32332272	32333387	Indeterminate - Unlikely Dispensable
ClinVar	chr13:g.32333318_32333319dup	BRCA2	32333318	32333319	chr13	10	32332272	32333387	Indeterminate - Unlikely Dispensable
ClinVar	chr13:g.32333319_32333325del	BRCA2	32333319	32333325	chr13	10	32332272	32333387	Indeterminate - Unlikely Dispensable
ClinVar	chr13:g.32333321_32333321del	BRCA2	32333321	32333321	chr13	10	32332272	32333387	Indeterminate - Unlikely Dispensable
ClinVar	chr13:g.32333323_32333324del	BRCA2	32333323	32333324	chr13	10	32332272	32333387	Indeterminate - Unlikely Dispensable
ClinVar	chr13:g.32333326_32333326del	BRCA2	32333326	32333326	chr13	10	32332272	32333387	Indeterminate - Unlikely Dispensable
ClinVar	chr13:g.32333328C>A	BRCA2	32333328	32333328	chr13	10	32332272	32333387	Indeterminate - Unlikely Dispensable
ClinVar	chr13:g.32333328C>G	BRCA2	32333328	32333328	chr13	10	32332272	32333387	Indeterminate - Unlikely Dispensable
ClinVar	chr13:g.32333328_32333328delinsTGA	BRCA2	32333328	32333328	chr13	10	32332272	32333387	Indeterminate - Unlikely Dispensable
ClinVar	chr13:g.32333328_32333329dup	BRCA2	32333328	32333329	chr13	10	32332272	32333387	Indeterminate - Unlikely Dispensable
ClinVar	chr13:g.32333328_32333329delinsAG	BRCA2	32333328	32333329	chr13	10	32332272	32333387	Indeterminate - Unlikely Dispensable
ClinVar	chr13:g.32333329_32333329del	BRCA2	32333329	32333329	chr13	10	32332272	32333387	Indeterminate - Unlikely Dispensable
ClinVar	chr13:g.32333330_32333331dup	BRCA2	32333330	32333331	chr13	10	32332272	32333387	Indeterminate - Unlikely Dispensable
ClinVar	chr13:g.32333331_32333331del	BRCA2	32333331	32333331	chr13	10	32332272	32333387	Indeterminate - Unlikely Dispensable
ClinVar	chr13:g.32333331_32333332insCA	BRCA2	32333331	32333332	chr13	10	32332272	32333387	Indeterminate - Unlikely Dispensable
ClinVar	chr13:g.32333332_32333332delinsAA	BRCA2	32333332	32333332	chr13	10	32332272	32333387	Indeterminate - Unlikely Dispensable
ClinVar	chr13:g.32333332_32333333insCA	BRCA2	32333332	32333333	chr13	10	32332272	32333387	Indeterminate - Unlikely Dispensable
ClinVar	chr13:g.32333333C>T	BRCA2	32333333	32333333	chr13	10	32332272	32333387	Indeterminate - Unlikely Dispensable
ClinVar	chr13:g.32333336_32333336del	BRCA2	32333336	32333336	chr13	10	32332272	32333387	Indeterminate - Unlikely Dispensable
ClinVar	chr13:g.32333339G>T	BRCA2	32333339	32333339	chr13	10	32332272	32333387	Indeterminate - Unlikely Dispensable
ClinVar	chr13:g.32333350_32333351del	BRCA2	32333350	32333351	chr13	10	32332272	32333387	Indeterminate - Unlikely Dispensable
ClinVar	chr13:g.32333354_32333354del	BRCA2	32333354	32333354	chr13	10	32332272	32333387	Indeterminate - Unlikely Dispensable
ClinVar	chr13:g.32333359_32333359del	BRCA2	32333359	32333359	chr13	10	32332272	32333387	Indeterminate - Unlikely Dispensable
ClinVar	chr13:g.32333364_32333370del	BRCA2	32333364	32333370	chr13	10	32332272	32333387	Indeterminate - Unlikely Dispensable
ClinVar	chr13:g.32333365_32333366dup	BRCA2	32333365	32333366	chr13	10	32332272	32333387	Indeterminate - Unlikely Dispensable
ClinVar	chr13:g.32333365_32333366insTAA	BRCA2	32333365	32333366	chr13	10	32332272	32333387	Indeterminate - Unlikely Dispensable
ClinVar	chr13:g.32333365_32333366insTAG	BRCA2	32333365	32333366	chr13	10	32332272	32333387	Indeterminate - Unlikely Dispensable
ClinVar	chr13:g.32333365_32333366insTG	BRCA2	32333365	32333366	chr13	10	32332272	32333387	Indeterminate - Unlikely Dispensable
ClinVar	chr13:g.32333366_32333366del	BRCA2	32333366	32333366	chr13	10	32332272	32333387	Indeterminate - Unlikely Dispensable
ClinVar	chr13:g.32333366_32333367delinsT	BRCA2	32333366	32333367	chr13	10	32332272	32333387	Indeterminate - Unlikely Dispensable
ClinVar	chr13:g.32333367_32333367del	BRCA2	32333367	32333367	chr13	10	32332272	32333387	Indeterminate - Unlikely Dispensable
ClinVar	chr13:g.32333367_32333368delinsGGG	BRCA2	32333367	32333368	chr13	10	32332272	32333387	Indeterminate - Unlikely Dispensable
ClinVar	chr13:g.32333369_32333369del	BRCA2	32333369	32333369	chr13	10	32332272	32333387	Indeterminate - Unlikely Dispensable
ClinVar	chr13:g.32333376_32333377insATT	BRCA2	32333376	32333377	chr13	10	32332272	32333387	Indeterminate - Unlikely Dispensable
ClinVar	chr13:g.32333377_32333377del	BRCA2	32333377	32333377	chr13	10	32332272	32333387	Indeterminate - Unlikely Dispensable
ClinVar	chr13:g.32333378_32333379insGTT	BRCA2	32333378	32333379	chr13	10	32332272	32333387	Indeterminate - Unlikely Dispensable
ClinVar	chr13:g.32333379_32333379del	BRCA2	32333379	32333379	chr13	10	32332272	32333387	Indeterminate - Unlikely Dispensable
ClinVar	chr13:g.32333379_32333393del	BRCA2	32333379	32333393	chr13	10	32332272	32333387	Indeterminate - Unlikely Dispensable
ClinVar	chr13:g.32333383_32333383del	BRCA2	32333383	32333383	chr13	10	32332272	32333387	Indeterminate - Unlikely Dispensable
ClinVar	chr13:g.32333383_32333387del	BRCA2	32333383	32333387	chr13	10	32332272	32333387	Indeterminate - Unlikely Dispensable
ClinVar	chr13:g.32333385C>G	BRCA2	32333385	32333385	chr13	10	32332272	32333387	Indeterminate - Unlikely Dispensable
ClinVar	chr13:g.35159073C>T	NBEA	35159073	35159073	chr13	22	35159016	35160032	Indeterminate - Unlikely Dispensable
ClinVar	chr13:g.35159508_35159509del	NBEA	35159508	35159509	chr13	22	35159016	35160032	Indeterminate - Unlikely Dispensable
ClinVar	chr13:g.35159525_35159526dup	NBEA	35159525	35159526	chr13	22	35159016	35160032	Indeterminate - Unlikely Dispensable
ClinVar	chr13:g.35159526_35159526del	NBEA	35159526	35159526	chr13	22	35159016	35160032	Indeterminate - Unlikely Dispensable
ClinVar	chr13:g.35159904G>T	NBEA	35159904	35159904	chr13	22	35159016	35160032	Indeterminate - Unlikely Dispensable
ClinVar	chr13:g.35159977_35159977del	NBEA	35159977	35159977	chr13	22	35159016	35160032	Indeterminate - Unlikely Dispensable
ClinVar	chr13:g.35452100G>T	NBEA	35452100	35452100	chr13	40	35452092	35452235	Indeterminate - Unlikely Dispensable
ClinVar	chr13:g.35628122G>A	NBEA	35628122	35628122	chr13	49	35628081	35628248	Indeterminate - Unlikely Dispensable
ClinVar	chr13:g.35628150C>T	NBEA	35628150	35628150	chr13	49	35628081	35628248	Indeterminate - Unlikely Dispensable
ClinVar	chr13:g.35628245_35628247del	NBEA	35628245	35628247	chr13	49	35628081	35628248	Indeterminate - Unlikely Dispensable
ClinVar	chr13:g.36314259_36314260dup	SPART	36314259	36314260	chr13	6	36314227	36314421	Indeterminate - Unlikely Dispensable
ClinVar	chr13:g.36314341G>A	SPART	36314341	36314341	chr13	6	36314227	36314421	Indeterminate - Unlikely Dispensable
ClinVar	chr13:g.36314386C>G	SPART	36314386	36314386	chr13	6	36314227	36314421	Indeterminate - Unlikely Dispensable
ClinVar	chr13:g.36314416_36314416del	SPART	36314416	36314416	chr13	6	36314227	36314421	Indeterminate - Unlikely Dispensable
ClinVar	chr13:g.36825461C>T	RFXAP	36825461	36825461	chr13	2	36825428	36825535	Indeterminate - Unlikely Dispensable
ClinVar	chr13:g.36825520_36825524del	RFXAP	36825520	36825524	chr13	2	36825428	36825535	Indeterminate - Unlikely Dispensable
ClinVar	chr13:g.36865660G>A	SMAD9	36865660	36865660	chr13	5	36865537	36865758	Indeterminate - Unlikely Dispensable
ClinVar	chr13:g.36865672G>A	SMAD9	36865672	36865672	chr13	5	36865537	36865758	Indeterminate - Unlikely Dispensable
ClinVar	chr13:g.36865690G>A	SMAD9	36865690	36865690	chr13	5	36865537	36865758	Indeterminate - Unlikely Dispensable
ClinVar	chr13:g.36865728_36865728del	SMAD9	36865728	36865728	chr13	5	36865537	36865758	Indeterminate - Unlikely Dispensable
ClinVar	chr13:g.36865728_36865729dup	SMAD9	36865728	36865729	chr13	5	36865537	36865758	Indeterminate - Unlikely Dispensable
ClinVar	chr13:g.36865739G>T	SMAD9	36865739	36865739	chr13	5	36865537	36865758	Indeterminate - Unlikely Dispensable
ClinVar	chr13:g.36872660G>C	SMAD9	36872660	36872660	chr13	3	36872658	36872915	Indeterminate - Unlikely Dispensable
ClinVar	chr13:g.36872722G>T	SMAD9	36872722	36872722	chr13	3	36872658	36872915	Indeterminate - Unlikely Dispensable
ClinVar	chr13:g.36872760_36872761dup	SMAD9	36872760	36872761	chr13	3	36872658	36872915	Indeterminate - Unlikely Dispensable
ClinVar	chr13:g.40805125C>T	SLC25A15	40805125	40805125	chr13	4	40805118	40805255	Indeterminate - Unlikely Dispensable
ClinVar	chr13:g.40805138_40805138del	SLC25A15	40805138	40805138	chr13	4	40805118	40805255	Indeterminate - Unlikely Dispensable
ClinVar	chr13:g.40805140_40805140del	SLC25A15	40805140	40805140	chr13	4	40805118	40805255	Indeterminate - Unlikely Dispensable
ClinVar	chr13:g.40805141G>T	SLC25A15	40805141	40805141	chr13	4	40805118	40805255	Indeterminate - Unlikely Dispensable
ClinVar	chr13:g.40805191_40805195del	SLC25A15	40805191	40805195	chr13	4	40805118	40805255	Indeterminate - Unlikely Dispensable
ClinVar	chr13:g.40805194A>T	SLC25A15	40805194	40805194	chr13	4	40805118	40805255	Indeterminate - Unlikely Dispensable
ClinVar	chr13:g.40805195A>C	SLC25A15	40805195	40805195	chr13	4	40805118	40805255	Indeterminate - Unlikely Dispensable
ClinVar	chr13:g.40805206C>T	SLC25A15	40805206	40805206	chr13	4	40805118	40805255	Indeterminate - Unlikely Dispensable
ClinVar	chr13:g.40805249_40805249del	SLC25A15	40805249	40805249	chr13	4	40805118	40805255	Indeterminate - Unlikely Dispensable
ClinVar	chr13:g.40808453_40808454del	SLC25A15	40808453	40808454	chr13	6	40808438	40808596	Indeterminate - Unlikely Dispensable
ClinVar	chr13:g.40808484_40808484del	SLC25A15	40808484	40808484	chr13	6	40808438	40808596	Indeterminate - Unlikely Dispensable
ClinVar	chr13:g.40808487G>A	SLC25A15	40808487	40808487	chr13	6	40808438	40808596	Indeterminate - Unlikely Dispensable
ClinVar	chr13:g.40808539_40808540dup	SLC25A15	40808539	40808540	chr13	6	40808438	40808596	Indeterminate - Unlikely Dispensable
ClinVar	chr13:g.40808575_40808577delinsTG	SLC25A15	40808575	40808577	chr13	6	40808438	40808596	Indeterminate - Unlikely Dispensable
ClinVar	chr13:g.40808586_40808587dup	SLC25A15	40808586	40808587	chr13	6	40808438	40808596	Indeterminate - Unlikely Dispensable
ClinVar	chr13:g.40808593G>T	SLC25A15	40808593	40808593	chr13	6	40808438	40808596	Indeterminate - Unlikely Dispensable
ClinVar	chr13:g.41068638_41068645del	WBP4	41068638	41068645	chr13	5	41068561	41068737	Indeterminate - Unlikely Dispensable
ClinVar	chr13:g.50929517T>G	RNASEH2B	50929517	50929517	chr13	3	50929475	50929582	Indeterminate - Unlikely Dispensable
ClinVar	chr13:g.52019125T>C	ALG11	52019125	52019125	chr13	2	52018913	52019143	Indeterminate - Unlikely Dispensable
ClinVar	chr13:g.77901096_77901096del	EDNRB	77901096	77901096	chr13	4	77901058	77901207	Indeterminate - Unlikely Dispensable
ClinVar	chr13:g.77901130A>T	EDNRB	77901130	77901130	chr13	4	77901058	77901207	Indeterminate - Unlikely Dispensable
ClinVar	chr13:g.77901130_77901131dup	EDNRB	77901130	77901131	chr13	4	77901058	77901207	Indeterminate - Unlikely Dispensable
ClinVar	chr13:g.94462077G>A	DCT	94462077	94462077	chr13	5	94462010	94462189	Indeterminate - Unlikely Dispensable
ClinVar	chr13:g.94462177G>T	DCT	94462177	94462177	chr13	5	94462010	94462189	Indeterminate - Unlikely Dispensable
ClinVar	chr13:g.94468785_94468786dup	DCT	94468785	94468786	chr13	2	94468746	94469045	Indeterminate - Unlikely Dispensable
ClinVar	chr13:g.94468955T>A	DCT	94468955	94468955	chr13	2	94468746	94469045	Indeterminate - Unlikely Dispensable
ClinVar	chr13:g.95577263G>A	CLDN10	95577263	95577263	chr13	4	95577231	95577338	Indeterminate - Unlikely Dispensable
ClinVar	chr13:g.95641704C>T	DZIP1	95641704	95641704	chr13	5	95641295	95641855	Indeterminate - Unlikely Dispensable
ClinVar	chr13:g.100111843_100111843del	PCCA	100111843	100111843	chr13	3	100111841	100111888	Indeterminate - Unlikely Dispensable
ClinVar	chr13:g.100111856_100111856del	PCCA	100111856	100111856	chr13	3	100111841	100111888	Indeterminate - Unlikely Dispensable
ClinVar	chr13:g.100111874G>T	PCCA	100111874	100111874	chr13	3	100111841	100111888	Indeterminate - Unlikely Dispensable
ClinVar	chr13:g.100111886C>T	PCCA	100111886	100111886	chr13	3	100111841	100111888	Indeterminate - Unlikely Dispensable
ClinVar	chr13:g.100111994_100111994del	PCCA	100111994	100111994	chr13	4	100111993	100112061	Indeterminate - Unlikely Dispensable
ClinVar	chr13:g.100112000_100112001dup	PCCA	100112000	100112001	chr13	4	100111993	100112061	Indeterminate - Unlikely Dispensable
ClinVar	chr13:g.100112029_100112030dup	PCCA	100112029	100112030	chr13	4	100111993	100112061	Indeterminate - Unlikely Dispensable
ClinVar	chr13:g.100112045A>G	PCCA	100112045	100112045	chr13	4	100111993	100112061	Indeterminate - Unlikely Dispensable
ClinVar	chr13:g.100112056_100112064del	PCCA	100112056	100112064	chr13	4	100111993	100112061	Indeterminate - Unlikely Dispensable
ClinVar	chr13:g.100154983_100154983del	PCCA	100154983	100154983	chr13	5	100154979	100155092	Indeterminate - Unlikely Dispensable
ClinVar	chr13:g.100155000G>T	PCCA	100155000	100155000	chr13	5	100154979	100155092	Indeterminate - Unlikely Dispensable
ClinVar	chr13:g.100155040A>G	PCCA	100155040	100155040	chr13	5	100154979	100155092	Indeterminate - Unlikely Dispensable
ClinVar	chr13:g.100157297G>T	PCCA	100157297	100157297	chr13	6	100157287	100157340	Indeterminate - Unlikely Dispensable
ClinVar	chr13:g.100157303G>T	PCCA	100157303	100157303	chr13	6	100157287	100157340	Indeterminate - Unlikely Dispensable
ClinVar	chr13:g.100157312_100157312del	PCCA	100157312	100157312	chr13	6	100157287	100157340	Indeterminate - Unlikely Dispensable
ClinVar	chr13:g.100157315_100157315del	PCCA	100157315	100157315	chr13	6	100157287	100157340	Indeterminate - Unlikely Dispensable
ClinVar	chr13:g.100157320_100157321del	PCCA	100157320	100157321	chr13	6	100157287	100157340	Indeterminate - Unlikely Dispensable
ClinVar	chr13:g.100302938_100302939del	PCCA	100302938	100302939	chr13	14	100302924	100302998	Indeterminate - Unlikely Dispensable
ClinVar	chr13:g.100307195C>T	PCCA	100307195	100307195	chr13	15	100307192	100307260	Indeterminate - Unlikely Dispensable
ClinVar	chr13:g.100307205_100307205del	PCCA	100307205	100307205	chr13	15	100307192	100307260	Indeterminate - Unlikely Dispensable
ClinVar	chr13:g.100307219G>T	PCCA	100307219	100307219	chr13	15	100307192	100307260	Indeterminate - Unlikely Dispensable
ClinVar	chr13:g.100307234_100307235dup	PCCA	100307234	100307235	chr13	15	100307192	100307260	Indeterminate - Unlikely Dispensable
ClinVar	chr13:g.100330601_100330601del	PCCA	100330601	100330601	chr13	17	100330561	100330671	Indeterminate - Unlikely Dispensable
ClinVar	chr13:g.100330608_100330608del	PCCA	100330608	100330608	chr13	17	100330561	100330671	Indeterminate - Unlikely Dispensable
ClinVar	chr13:g.100330668_100330668del	PCCA	100330668	100330668	chr13	17	100330561	100330671	Indeterminate - Unlikely Dispensable
ClinVar	chr13:g.100515429C>G	PCCA	100515429	100515429	chr13	22	100515427	100515567	Indeterminate - Unlikely Dispensable
ClinVar	chr13:g.100515442_100515442del	PCCA	100515442	100515442	chr13	22	100515427	100515567	Indeterminate - Unlikely Dispensable
ClinVar	chr13:g.100515446_100515446del	PCCA	100515446	100515446	chr13	22	100515427	100515567	Indeterminate - Unlikely Dispensable
ClinVar	chr13:g.100515463_100515463del	PCCA	100515463	100515463	chr13	22	100515427	100515567	Indeterminate - Unlikely Dispensable
ClinVar	chr13:g.100515503_100515504dup	PCCA	100515503	100515504	chr13	22	100515427	100515567	Indeterminate - Unlikely Dispensable
ClinVar	chr13:g.100515513_100515514dup	PCCA	100515513	100515514	chr13	22	100515427	100515567	Indeterminate - Unlikely Dispensable
ClinVar	chr13:g.100527711A>T	PCCA	100527711	100527711	chr13	23	100527675	100527752	Indeterminate - Unlikely Dispensable
ClinVar	chr13:g.100527720C>T	PCCA	100527720	100527720	chr13	23	100527675	100527752	Indeterminate - Unlikely Dispensable
ClinVar	chr13:g.100527730_100527736del	PCCA	100527730	100527736	chr13	23	100527675	100527752	Indeterminate - Unlikely Dispensable
ClinVar	chr13:g.101875278_101875279dup	FGF14	101875278	101875279	chr13	2	101875186	101875296	Indeterminate - Unlikely Dispensable
ClinVar	chr13:g.102862046_102862046del	ERCC5	102862046	102862046	chr13	8	102862030	102863103	Indeterminate - Unlikely Dispensable
ClinVar	chr13:g.102862217_102862217del	ERCC5	102862217	102862217	chr13	8	102862030	102863103	Indeterminate - Unlikely Dispensable
ClinVar	chr13:g.102862230_102862230del	ERCC5	102862230	102862230	chr13	8	102862030	102863103	Indeterminate - Unlikely Dispensable
ClinVar	chr13:g.102862309_102862332delinsA	ERCC5	102862309	102862332	chr13	8	102862030	102863103	Indeterminate - Unlikely Dispensable
ClinVar	chr13:g.102862492C>G	ERCC5	102862492	102862492	chr13	8	102862030	102863103	Indeterminate - Unlikely Dispensable
ClinVar	chr13:g.102862611_102862612dup	ERCC5	102862611	102862612	chr13	8	102862030	102863103	Indeterminate - Unlikely Dispensable
ClinVar	chr13:g.102862640_102862640del	ERCC5	102862640	102862640	chr13	8	102862030	102863103	Indeterminate - Unlikely Dispensable
ClinVar	chr13:g.102862807_102862807del	ERCC5	102862807	102862807	chr13	8	102862030	102863103	Indeterminate - Unlikely Dispensable
ClinVar	chr13:g.102862902G>T	ERCC5	102862902	102862902	chr13	8	102862030	102863103	Indeterminate - Unlikely Dispensable
ClinVar	chr13:g.102863073G>T	ERCC5	102863073	102863073	chr13	8	102862030	102863103	Indeterminate - Unlikely Dispensable
ClinVar	chr13:g.110642512C>A	CARS2	110642512	110642512	chr13	14	110642315	110642521	Indeterminate - Unlikely Dispensable
ClinVar	chr13:g.113113875C>A	F7	113113875	113113875	chr13	4	113113847	113113960	Indeterminate - Unlikely Dispensable
ClinVar	chr13:g.113113879A>G	F7	113113879	113113879	chr13	4	113113847	113113960	Indeterminate - Unlikely Dispensable
ClinVar	chr13:g.113113893C>A	F7	113113893	113113893	chr13	4	113113847	113113960	Indeterminate - Unlikely Dispensable
ClinVar	chr14:g.20295809A>G	TTC5	20295809	20295809	chr14	7	20295708	20295854	Indeterminate - Unlikely Dispensable
ClinVar	chr14:g.20452332T>C	OSGEP	20452332	20452332	chr14	2	20452329	20452448	Indeterminate - Unlikely Dispensable
ClinVar	chr14:g.20452407T>A	OSGEP	20452407	20452407	chr14	2	20452329	20452448	Indeterminate - Unlikely Dispensable
ClinVar	chr14:g.20452416G>A	OSGEP	20452416	20452416	chr14	2	20452329	20452448	Indeterminate - Unlikely Dispensable
ClinVar	chr14:g.20452446A>G	OSGEP	20452446	20452446	chr14	2	20452329	20452448	Indeterminate - Unlikely Dispensable
ClinVar	chr14:g.21324625_21324626dup	RPGRIP1	21324625	21324626	chr14	15	21324618	21325070	Indeterminate - Unlikely Dispensable
ClinVar	chr14:g.21324722C>T	RPGRIP1	21324722	21324722	chr14	15	21324618	21325070	Indeterminate - Unlikely Dispensable
ClinVar	chr14:g.21324785C>T	RPGRIP1	21324785	21324785	chr14	15	21324618	21325070	Indeterminate - Unlikely Dispensable
ClinVar	chr14:g.21324803C>T	RPGRIP1	21324803	21324803	chr14	15	21324618	21325070	Indeterminate - Unlikely Dispensable
ClinVar	chr14:g.21324809A>G	RPGRIP1	21324809	21324809	chr14	15	21324618	21325070	Indeterminate - Unlikely Dispensable
ClinVar	chr14:g.21324850T>A	RPGRIP1	21324850	21324850	chr14	15	21324618	21325070	Indeterminate - Unlikely Dispensable
ClinVar	chr14:g.21324852_21324852del	RPGRIP1	21324852	21324852	chr14	15	21324618	21325070	Indeterminate - Unlikely Dispensable
ClinVar	chr14:g.21324862_21324862del	RPGRIP1	21324862	21324862	chr14	15	21324618	21325070	Indeterminate - Unlikely Dispensable
ClinVar	chr14:g.21324864_21324865dup	RPGRIP1	21324864	21324865	chr14	15	21324618	21325070	Indeterminate - Unlikely Dispensable
ClinVar	chr14:g.21324872C>T	RPGRIP1	21324872	21324872	chr14	15	21324618	21325070	Indeterminate - Unlikely Dispensable
ClinVar	chr14:g.21324876C>A	RPGRIP1	21324876	21324876	chr14	15	21324618	21325070	Indeterminate - Unlikely Dispensable
ClinVar	chr14:g.21324879_21324879del	RPGRIP1	21324879	21324879	chr14	15	21324618	21325070	Indeterminate - Unlikely Dispensable
ClinVar	chr14:g.21324941G>T	RPGRIP1	21324941	21324941	chr14	15	21324618	21325070	Indeterminate - Unlikely Dispensable
ClinVar	chr14:g.21402385_21402386dup	CHD8	21402385	21402386	chr14	19	21402336	21402503	Indeterminate - Unlikely Dispensable
ClinVar	chr14:g.21402390_21402390del	CHD8	21402390	21402390	chr14	19	21402336	21402503	Indeterminate - Unlikely Dispensable
ClinVar	chr14:g.21402422_21402428del	CHD8	21402422	21402428	chr14	19	21402336	21402503	Indeterminate - Unlikely Dispensable
ClinVar	chr14:g.21402428C>T	CHD8	21402428	21402428	chr14	19	21402336	21402503	Indeterminate - Unlikely Dispensable
ClinVar	chr14:g.21402485G>A	CHD8	21402485	21402485	chr14	19	21402336	21402503	Indeterminate - Unlikely Dispensable
ClinVar	chr14:g.21402493C>A	CHD8	21402493	21402493	chr14	19	21402336	21402503	Indeterminate - Unlikely Dispensable
ClinVar	chr14:g.21402494G>A	CHD8	21402494	21402494	chr14	19	21402336	21402503	Indeterminate - Unlikely Dispensable
ClinVar	chr14:g.21405770G>C	CHD8	21405770	21405770	chr14	15	21405721	21405864	Indeterminate - Unlikely Dispensable
ClinVar	chr14:g.21405780G>A	CHD8	21405780	21405780	chr14	15	21405721	21405864	Indeterminate - Unlikely Dispensable
ClinVar	chr14:g.21405799_21405799del	CHD8	21405799	21405799	chr14	15	21405721	21405864	Indeterminate - Unlikely Dispensable
ClinVar	chr14:g.21405833_21405835delinsGA	CHD8	21405833	21405835	chr14	15	21405721	21405864	Indeterminate - Unlikely Dispensable
ClinVar	chr14:g.21406895_21406897delinsTACT	CHD8	21406895	21406897	chr14	14	21406856	21407032	Indeterminate - Unlikely Dispensable
ClinVar	chr14:g.21406896C>T	CHD8	21406896	21406896	chr14	14	21406856	21407032	Indeterminate - Unlikely Dispensable
ClinVar	chr14:g.21406908C>T	CHD8	21406908	21406908	chr14	14	21406856	21407032	Indeterminate - Unlikely Dispensable
ClinVar	chr14:g.21406909G>A	CHD8	21406909	21406909	chr14	14	21406856	21407032	Indeterminate - Unlikely Dispensable
ClinVar	chr14:g.21406918C>A	CHD8	21406918	21406918	chr14	14	21406856	21407032	Indeterminate - Unlikely Dispensable
ClinVar	chr14:g.21406918_21406922delinsGAT	CHD8	21406918	21406922	chr14	14	21406856	21407032	Indeterminate - Unlikely Dispensable
ClinVar	chr14:g.21406928_21406932del	CHD8	21406928	21406932	chr14	14	21406856	21407032	Indeterminate - Unlikely Dispensable
ClinVar	chr14:g.21406952_21406952del	CHD8	21406952	21406952	chr14	14	21406856	21407032	Indeterminate - Unlikely Dispensable
ClinVar	chr14:g.21406968G>C	CHD8	21406968	21406968	chr14	14	21406856	21407032	Indeterminate - Unlikely Dispensable
ClinVar	chr14:g.22769791G>T	OXA1L	22769791	22769791	chr14	4	22769791	22769934	Indeterminate - Unlikely Dispensable
ClinVar	chr14:g.23404296A>C	MYH6	23404296	23404296	chr14	8	23404296	23404388	Indeterminate - Unlikely Dispensable
ClinVar	chr14:g.23428506G>C	MYH7	23428506	23428506	chr14	15	23428500	23428670	Indeterminate - Unlikely Dispensable
ClinVar	chr14:g.23428529G>T	MYH7	23428529	23428529	chr14	15	23428500	23428670	Indeterminate - Unlikely Dispensable
ClinVar	chr14:g.23428534A>G	MYH7	23428534	23428534	chr14	15	23428500	23428670	Indeterminate - Unlikely Dispensable
ClinVar	chr14:g.23428534A>C	MYH7	23428534	23428534	chr14	15	23428500	23428670	Indeterminate - Unlikely Dispensable
ClinVar	chr14:g.23428540A>C	MYH7	23428540	23428540	chr14	15	23428500	23428670	Indeterminate - Unlikely Dispensable
ClinVar	chr14:g.23428547T>G	MYH7	23428547	23428547	chr14	15	23428500	23428670	Indeterminate - Unlikely Dispensable
ClinVar	chr14:g.23428599C>G	MYH7	23428599	23428599	chr14	15	23428500	23428670	Indeterminate - Unlikely Dispensable
ClinVar	chr14:g.23428600A>C	MYH7	23428600	23428600	chr14	15	23428500	23428670	Indeterminate - Unlikely Dispensable
ClinVar	chr14:g.23428652G>A	MYH7	23428652	23428652	chr14	15	23428500	23428670	Indeterminate - Unlikely Dispensable
ClinVar	chr14:g.23428962A>T	MYH7	23428962	23428962	chr14	14	23428955	23429104	Indeterminate - Unlikely Dispensable
ClinVar	chr14:g.23428981C>T	MYH7	23428981	23428981	chr14	14	23428955	23429104	Indeterminate - Unlikely Dispensable
ClinVar	chr14:g.23428987C>G	MYH7	23428987	23428987	chr14	14	23428955	23429104	Indeterminate - Unlikely Dispensable
ClinVar	chr14:g.23428992A>G	MYH7	23428992	23428992	chr14	14	23428955	23429104	Indeterminate - Unlikely Dispensable
ClinVar	chr14:g.23428992A>T	MYH7	23428992	23428992	chr14	14	23428955	23429104	Indeterminate - Unlikely Dispensable
ClinVar	chr14:g.23429004C>T	MYH7	23429004	23429004	chr14	14	23428955	23429104	Indeterminate - Unlikely Dispensable
ClinVar	chr14:g.23429004C>A	MYH7	23429004	23429004	chr14	14	23428955	23429104	Indeterminate - Unlikely Dispensable
ClinVar	chr14:g.23429005G>T	MYH7	23429005	23429005	chr14	14	23428955	23429104	Indeterminate - Unlikely Dispensable
ClinVar	chr14:g.23429012C>G	MYH7	23429012	23429012	chr14	14	23428955	23429104	Indeterminate - Unlikely Dispensable
ClinVar	chr14:g.23429012C>A	MYH7	23429012	23429012	chr14	14	23428955	23429104	Indeterminate - Unlikely Dispensable
ClinVar	chr14:g.23429031T>G	MYH7	23429031	23429031	chr14	14	23428955	23429104	Indeterminate - Unlikely Dispensable
ClinVar	chr14:g.23429037C>A	MYH7	23429037	23429037	chr14	14	23428955	23429104	Indeterminate - Unlikely Dispensable
ClinVar	chr14:g.23429044C>T	MYH7	23429044	23429044	chr14	14	23428955	23429104	Indeterminate - Unlikely Dispensable
ClinVar	chr14:g.23429046A>C	MYH7	23429046	23429046	chr14	14	23428955	23429104	Indeterminate - Unlikely Dispensable
ClinVar	chr14:g.23429047T>C	MYH7	23429047	23429047	chr14	14	23428955	23429104	Indeterminate - Unlikely Dispensable
ClinVar	chr14:g.23429073G>T	MYH7	23429073	23429073	chr14	14	23428955	23429104	Indeterminate - Unlikely Dispensable
ClinVar	chr14:g.23429085G>A	MYH7	23429085	23429085	chr14	14	23428955	23429104	Indeterminate - Unlikely Dispensable
ClinVar	chr14:g.23429098A>C	MYH7	23429098	23429098	chr14	14	23428955	23429104	Indeterminate - Unlikely Dispensable
ClinVar	chr14:g.23430936T>C	MYH7	23430936	23430936	chr14	10	23430901	23430999	Indeterminate - Unlikely Dispensable
ClinVar	chr14:g.23430942A>G	MYH7	23430942	23430942	chr14	10	23430901	23430999	Indeterminate - Unlikely Dispensable
ClinVar	chr14:g.23430949A>C	MYH7	23430949	23430949	chr14	10	23430901	23430999	Indeterminate - Unlikely Dispensable
ClinVar	chr14:g.23430955T>C	MYH7	23430955	23430955	chr14	10	23430901	23430999	Indeterminate - Unlikely Dispensable
ClinVar	chr14:g.23430982T>C	MYH7	23430982	23430982	chr14	10	23430901	23430999	Indeterminate - Unlikely Dispensable
ClinVar	chr14:g.23430997G>C	MYH7	23430997	23430997	chr14	10	23430901	23430999	Indeterminate - Unlikely Dispensable
ClinVar	chr14:g.23431587A>G	MYH7	23431587	23431587	chr14	8	23431585	23431677	Indeterminate - Unlikely Dispensable
ClinVar	chr14:g.23431589C>G	MYH7	23431589	23431589	chr14	8	23431585	23431677	Indeterminate - Unlikely Dispensable
ClinVar	chr14:g.23431602C>T	MYH7	23431602	23431602	chr14	8	23431585	23431677	Indeterminate - Unlikely Dispensable
ClinVar	chr14:g.23431646T>A	MYH7	23431646	23431646	chr14	8	23431585	23431677	Indeterminate - Unlikely Dispensable
ClinVar	chr14:g.23431668C>G	MYH7	23431668	23431668	chr14	8	23431585	23431677	Indeterminate - Unlikely Dispensable
ClinVar	chr14:g.23431673G>A	MYH7	23431673	23431673	chr14	8	23431585	23431677	Indeterminate - Unlikely Dispensable
ClinVar	chr14:g.24098666_24098667del	PCK2	24098666	24098667	chr14	4	24098475	24098678	Indeterminate - Unlikely Dispensable
ClinVar	chr14:g.24147998T>C	RNF31	24147998	24147998	chr14	2	24147976	24148122	Indeterminate - Unlikely Dispensable
ClinVar	chr14:g.24254970_24254976del	TGM1	24254970	24254976	chr14	12	24254972	24255253	Indeterminate - Unlikely Dispensable
ClinVar	chr14:g.24255015_24255016dup	TGM1	24255015	24255016	chr14	12	24254972	24255253	Indeterminate - Unlikely Dispensable
ClinVar	chr14:g.24255034_24255035del	TGM1	24255034	24255035	chr14	12	24254972	24255253	Indeterminate - Unlikely Dispensable
ClinVar	chr14:g.24255097_24255097del	TGM1	24255097	24255097	chr14	12	24254972	24255253	Indeterminate - Unlikely Dispensable
ClinVar	chr14:g.24255136_24255137dup	TGM1	24255136	24255137	chr14	12	24254972	24255253	Indeterminate - Unlikely Dispensable
ClinVar	chr14:g.24255143G>A	TGM1	24255143	24255143	chr14	12	24254972	24255253	Indeterminate - Unlikely Dispensable
ClinVar	chr14:g.24255143_24255143del	TGM1	24255143	24255143	chr14	12	24254972	24255253	Indeterminate - Unlikely Dispensable
ClinVar	chr14:g.24255149C>A	TGM1	24255149	24255149	chr14	12	24254972	24255253	Indeterminate - Unlikely Dispensable
ClinVar	chr14:g.24255204_24255213del	TGM1	24255204	24255213	chr14	12	24254972	24255253	Indeterminate - Unlikely Dispensable
ClinVar	chr14:g.24255212_24255212del	TGM1	24255212	24255212	chr14	12	24254972	24255253	Indeterminate - Unlikely Dispensable
ClinVar	chr14:g.24260467_24260468del	TGM1	24260467	24260468	chr14	4	24260450	24260698	Indeterminate - Unlikely Dispensable
ClinVar	chr14:g.24260494_24260494del	TGM1	24260494	24260494	chr14	4	24260450	24260698	Indeterminate - Unlikely Dispensable
ClinVar	chr14:g.24260503A>T	TGM1	24260503	24260503	chr14	4	24260450	24260698	Indeterminate - Unlikely Dispensable
ClinVar	chr14:g.24260513C>A	TGM1	24260513	24260513	chr14	4	24260450	24260698	Indeterminate - Unlikely Dispensable
ClinVar	chr14:g.24260532_24260533delinsAG	TGM1	24260532	24260533	chr14	4	24260450	24260698	Indeterminate - Unlikely Dispensable
ClinVar	chr14:g.24260576_24260576del	TGM1	24260576	24260576	chr14	4	24260450	24260698	Indeterminate - Unlikely Dispensable
ClinVar	chr14:g.24260587A>G	TGM1	24260587	24260587	chr14	4	24260450	24260698	Indeterminate - Unlikely Dispensable
ClinVar	chr14:g.24260593A>T	TGM1	24260593	24260593	chr14	4	24260450	24260698	Indeterminate - Unlikely Dispensable
ClinVar	chr14:g.24260593_24260593del	TGM1	24260593	24260593	chr14	4	24260450	24260698	Indeterminate - Unlikely Dispensable
ClinVar	chr14:g.24260600G>A	TGM1	24260600	24260600	chr14	4	24260450	24260698	Indeterminate - Unlikely Dispensable
ClinVar	chr14:g.24260608_24260609dup	TGM1	24260608	24260609	chr14	4	24260450	24260698	Indeterminate - Unlikely Dispensable
ClinVar	chr14:g.24260612_24260613dup	TGM1	24260612	24260613	chr14	4	24260450	24260698	Indeterminate - Unlikely Dispensable
ClinVar	chr14:g.24260629C>T	TGM1	24260629	24260629	chr14	4	24260450	24260698	Indeterminate - Unlikely Dispensable
ClinVar	chr14:g.24260640_24260641dup	TGM1	24260640	24260641	chr14	4	24260450	24260698	Indeterminate - Unlikely Dispensable
ClinVar	chr14:g.24260641_24260641del	TGM1	24260641	24260641	chr14	4	24260450	24260698	Indeterminate - Unlikely Dispensable
ClinVar	chr14:g.24260688_24260688del	TGM1	24260688	24260688	chr14	4	24260450	24260698	Indeterminate - Unlikely Dispensable
ClinVar	chr14:g.29599685_29599697del	PRKD1	29599685	29599697	chr14	14	29599656	29599817	Indeterminate - Unlikely Dispensable
ClinVar	chr14:g.31069850_31069871del	AP4S1	31069850	31069871	chr14	3	31069843	31069929	Indeterminate - Unlikely Dispensable
ClinVar	chr14:g.31069855_31069855del	AP4S1	31069855	31069855	chr14	3	31069843	31069929	Indeterminate - Unlikely Dispensable
ClinVar	chr14:g.31072908G>T	AP4S1	31072908	31072908	chr14	4	31072905	31072973	Indeterminate - Unlikely Dispensable
ClinVar	chr14:g.31072918_31072919insTG	AP4S1	31072918	31072919	chr14	4	31072905	31072973	Indeterminate - Unlikely Dispensable
ClinVar	chr14:g.35053320_35053321del	FAM177A1	35053320	35053321	chr14	2	35053278	35053451	Indeterminate - Unlikely Dispensable
ClinVar	chr14:g.35053380G>T	FAM177A1	35053380	35053380	chr14	2	35053278	35053451	Indeterminate - Unlikely Dispensable
ClinVar	chr14:g.35091134A>G	PPP2R3C	35091134	35091134	chr14	11	35091070	35091207	Indeterminate - Unlikely Dispensable
ClinVar	chr14:g.35689259A>C	RALGAPA1	35689259	35689259	chr14	18	35688459	35690003	Indeterminate - Unlikely Dispensable
ClinVar	chr14:g.36662943C>G	PAX9	36662943	36662943	chr14	2	36662897	36663523	Indeterminate - Unlikely Dispensable
ClinVar	chr14:g.36662951C>T	PAX9	36662951	36662951	chr14	2	36662897	36663523	Indeterminate - Unlikely Dispensable
ClinVar	chr14:g.36662954T>C	PAX9	36662954	36662954	chr14	2	36662897	36663523	Indeterminate - Unlikely Dispensable
ClinVar	chr14:g.36662962_36662963dup	PAX9	36662962	36662963	chr14	2	36662897	36663523	Indeterminate - Unlikely Dispensable
ClinVar	chr14:g.36662968C>T	PAX9	36662968	36662968	chr14	2	36662897	36663523	Indeterminate - Unlikely Dispensable
ClinVar	chr14:g.36662975G>C	PAX9	36662975	36662975	chr14	2	36662897	36663523	Indeterminate - Unlikely Dispensable
ClinVar	chr14:g.36663002_36663003dup	PAX9	36663002	36663003	chr14	2	36662897	36663523	Indeterminate - Unlikely Dispensable
ClinVar	chr14:g.36663004C>T	PAX9	36663004	36663004	chr14	2	36662897	36663523	Indeterminate - Unlikely Dispensable
ClinVar	chr14:g.36663015_36663017del	PAX9	36663015	36663017	chr14	2	36662897	36663523	Indeterminate - Unlikely Dispensable
ClinVar	chr14:g.36663023_36663026del	PAX9	36663023	36663026	chr14	2	36662897	36663523	Indeterminate - Unlikely Dispensable
ClinVar	chr14:g.36663031C>T	PAX9	36663031	36663031	chr14	2	36662897	36663523	Indeterminate - Unlikely Dispensable
ClinVar	chr14:g.36663031_36663031del	PAX9	36663031	36663031	chr14	2	36662897	36663523	Indeterminate - Unlikely Dispensable
ClinVar	chr14:g.36663038C>T	PAX9	36663038	36663038	chr14	2	36662897	36663523	Indeterminate - Unlikely Dispensable
ClinVar	chr14:g.36663044G>T	PAX9	36663044	36663044	chr14	2	36662897	36663523	Indeterminate - Unlikely Dispensable
ClinVar	chr14:g.36663072C>A	PAX9	36663072	36663072	chr14	2	36662897	36663523	Indeterminate - Unlikely Dispensable
ClinVar	chr14:g.36663081_36663081del	PAX9	36663081	36663081	chr14	2	36662897	36663523	Indeterminate - Unlikely Dispensable
ClinVar	chr14:g.36663083G>T	PAX9	36663083	36663083	chr14	2	36662897	36663523	Indeterminate - Unlikely Dispensable
ClinVar	chr14:g.36663105_36663106dup	PAX9	36663105	36663106	chr14	2	36662897	36663523	Indeterminate - Unlikely Dispensable
ClinVar	chr14:g.36663122G>A	PAX9	36663122	36663122	chr14	2	36662897	36663523	Indeterminate - Unlikely Dispensable
ClinVar	chr14:g.36663131_36663131del	PAX9	36663131	36663131	chr14	2	36662897	36663523	Indeterminate - Unlikely Dispensable
ClinVar	chr14:g.36663145_36663151del	PAX9	36663145	36663151	chr14	2	36662897	36663523	Indeterminate - Unlikely Dispensable
ClinVar	chr14:g.36663163A>G	PAX9	36663163	36663163	chr14	2	36662897	36663523	Indeterminate - Unlikely Dispensable
ClinVar	chr14:g.36663174_36663174del	PAX9	36663174	36663174	chr14	2	36662897	36663523	Indeterminate - Unlikely Dispensable
ClinVar	chr14:g.36663197_36663197del	PAX9	36663197	36663197	chr14	2	36662897	36663523	Indeterminate - Unlikely Dispensable
ClinVar	chr14:g.36663212_36663213dup	PAX9	36663212	36663213	chr14	2	36662897	36663523	Indeterminate - Unlikely Dispensable
ClinVar	chr14:g.36663228C>G	PAX9	36663228	36663228	chr14	2	36662897	36663523	Indeterminate - Unlikely Dispensable
ClinVar	chr14:g.36663232A>T	PAX9	36663232	36663232	chr14	2	36662897	36663523	Indeterminate - Unlikely Dispensable
ClinVar	chr14:g.36663244_36663244del	PAX9	36663244	36663244	chr14	2	36662897	36663523	Indeterminate - Unlikely Dispensable
ClinVar	chr14:g.36663248C>T	PAX9	36663248	36663248	chr14	2	36662897	36663523	Indeterminate - Unlikely Dispensable
ClinVar	chr14:g.36663257C>A	PAX9	36663257	36663257	chr14	2	36662897	36663523	Indeterminate - Unlikely Dispensable
ClinVar	chr14:g.36663286_36663286del	PAX9	36663286	36663286	chr14	2	36662897	36663523	Indeterminate - Unlikely Dispensable
ClinVar	chr14:g.36663301C>T	PAX9	36663301	36663301	chr14	2	36662897	36663523	Indeterminate - Unlikely Dispensable
ClinVar	chr14:g.36663312C>A	PAX9	36663312	36663312	chr14	2	36662897	36663523	Indeterminate - Unlikely Dispensable
ClinVar	chr14:g.36663319_36663320dup	PAX9	36663319	36663320	chr14	2	36662897	36663523	Indeterminate - Unlikely Dispensable
ClinVar	chr14:g.36663325C>T	PAX9	36663325	36663325	chr14	2	36662897	36663523	Indeterminate - Unlikely Dispensable
ClinVar	chr14:g.36663343C>T	PAX9	36663343	36663343	chr14	2	36662897	36663523	Indeterminate - Unlikely Dispensable
ClinVar	chr14:g.36663354_36663355dup	PAX9	36663354	36663355	chr14	2	36662897	36663523	Indeterminate - Unlikely Dispensable
ClinVar	chr14:g.36663374C>A	PAX9	36663374	36663374	chr14	2	36662897	36663523	Indeterminate - Unlikely Dispensable
ClinVar	chr14:g.36663397_36663398dup	PAX9	36663397	36663398	chr14	2	36662897	36663523	Indeterminate - Unlikely Dispensable
ClinVar	chr14:g.36663433_36663434dup	PAX9	36663433	36663434	chr14	2	36662897	36663523	Indeterminate - Unlikely Dispensable
ClinVar	chr14:g.36663447_36663447del	PAX9	36663447	36663447	chr14	2	36662897	36663523	Indeterminate - Unlikely Dispensable
ClinVar	chr14:g.36663484_36663485dup	PAX9	36663484	36663485	chr14	2	36662897	36663523	Indeterminate - Unlikely Dispensable
ClinVar	chr14:g.36663498_36663498del	PAX9	36663498	36663498	chr14	2	36662897	36663523	Indeterminate - Unlikely Dispensable
ClinVar	chr14:g.36663511_36663513delinsTACCGACCAAGGTAGGGCATCCCT	PAX9	36663511	36663513	chr14	2	36662897	36663523	Indeterminate - Unlikely Dispensable
ClinVar	chr14:g.36663523_36663524del	PAX9	36663523	36663524	chr14	2	36662897	36663523	Indeterminate - Unlikely Dispensable
ClinVar	chr14:g.39154279G>A	TRAPPC6B	39154279	39154279	chr14	4	39154211	39154294	Indeterminate - Unlikely Dispensable
ClinVar	chr14:g.45140656_45140662del	FANCM	45140656	45140662	chr14	3	45140632	45140709	Indeterminate - Unlikely Dispensable
ClinVar	chr14:g.45140658_45140658del	FANCM	45140658	45140658	chr14	3	45140632	45140709	Indeterminate - Unlikely Dispensable
ClinVar	chr14:g.45148929_45148929del	FANCM	45148929	45148929	chr14	4	45148837	45148995	Indeterminate - Unlikely Dispensable
ClinVar	chr14:g.45148978C>T	FANCM	45148978	45148978	chr14	4	45148837	45148995	Indeterminate - Unlikely Dispensable
ClinVar	chr14:g.45148986_45148987del	FANCM	45148986	45148987	chr14	4	45148837	45148995	Indeterminate - Unlikely Dispensable
ClinVar	chr14:g.45155398T>G	FANCM	45155398	45155398	chr14	8	45155373	45155459	Indeterminate - Unlikely Dispensable
ClinVar	chr14:g.45164368C>T	FANCM	45164368	45164368	chr14	10	45164359	45164565	Indeterminate - Unlikely Dispensable
ClinVar	chr14:g.45164561_45164562insAACTT	FANCM	45164561	45164562	chr14	10	45164359	45164565	Indeterminate - Unlikely Dispensable
ClinVar	chr14:g.50182521A>T	SOS2	50182521	50182521	chr14	6	50182463	50182606	Indeterminate - Unlikely Dispensable
ClinVar	chr14:g.50182521A>G	SOS2	50182521	50182521	chr14	6	50182463	50182606	Indeterminate - Unlikely Dispensable
ClinVar	chr14:g.50182530G>C	SOS2	50182530	50182530	chr14	6	50182463	50182606	Indeterminate - Unlikely Dispensable
ClinVar	chr14:g.50188681T>A	SOS2	50188681	50188681	chr14	5	50188497	50188700	Indeterminate - Unlikely Dispensable
ClinVar	chr14:g.50269166A>C	L2HGDH	50269166	50269166	chr14	7	50269163	50269330	Indeterminate - Unlikely Dispensable
ClinVar	chr14:g.50269216_50269216del	L2HGDH	50269216	50269216	chr14	7	50269163	50269330	Indeterminate - Unlikely Dispensable
ClinVar	chr14:g.50269225G>A	L2HGDH	50269225	50269225	chr14	7	50269163	50269330	Indeterminate - Unlikely Dispensable
ClinVar	chr14:g.50269240G>A	L2HGDH	50269240	50269240	chr14	7	50269163	50269330	Indeterminate - Unlikely Dispensable
ClinVar	chr14:g.50269267C>A	L2HGDH	50269267	50269267	chr14	7	50269163	50269330	Indeterminate - Unlikely Dispensable
ClinVar	chr14:g.50269318G>A	L2HGDH	50269318	50269318	chr14	7	50269163	50269330	Indeterminate - Unlikely Dispensable
ClinVar	chr14:g.62980906T>C	KCNH5	62980906	62980906	chr14	6	62980872	62981264	Indeterminate - Unlikely Dispensable
ClinVar	chr14:g.63001376C>G	KCNH5	63001376	63001376	chr14	4	63001331	63001459	Indeterminate - Unlikely Dispensable
ClinVar	chr14:g.66922837_66922838dup	GPHN	66922837	66922838	chr14	7	66922666	66922938	Indeterminate - Unlikely Dispensable
ClinVar	chr14:g.67593826A>G	PIGH	67593826	67593826	chr14	2	67593743	67593952	Indeterminate - Unlikely Dispensable
ClinVar	chr14:g.67690332_67690332del	RDH11	67690332	67690332	chr14	5	67690212	67690421	Indeterminate - Unlikely Dispensable
ClinVar	chr14:g.67690392C>A	RDH11	67690392	67690392	chr14	5	67690212	67690421	Indeterminate - Unlikely Dispensable
ClinVar	chr14:g.67692465G>A	RDH11	67692465	67692465	chr14	3	67692438	67692593	Indeterminate - Unlikely Dispensable
ClinVar	chr14:g.67692503A>T	RDH11	67692503	67692503	chr14	3	67692438	67692593	Indeterminate - Unlikely Dispensable
ClinVar	chr14:g.67692549_67692550dup	RDH11	67692549	67692550	chr14	3	67692438	67692593	Indeterminate - Unlikely Dispensable
ClinVar	chr14:g.67692557_67692557del	RDH11	67692557	67692557	chr14	3	67692438	67692593	Indeterminate - Unlikely Dispensable
ClinVar	chr14:g.67692588G>A	RDH11	67692588	67692588	chr14	3	67692438	67692593	Indeterminate - Unlikely Dispensable
ClinVar	chr14:g.67725100_67725100del	RDH12	67725100	67725100	chr14	5	67725099	67725254	Indeterminate - Unlikely Dispensable
ClinVar	chr14:g.67725111A>G	RDH12	67725111	67725111	chr14	5	67725099	67725254	Indeterminate - Unlikely Dispensable
ClinVar	chr14:g.67725126_67725129del	RDH12	67725126	67725129	chr14	5	67725099	67725254	Indeterminate - Unlikely Dispensable
ClinVar	chr14:g.67725137G>A	RDH12	67725137	67725137	chr14	5	67725099	67725254	Indeterminate - Unlikely Dispensable
ClinVar	chr14:g.67725149G>C	RDH12	67725149	67725149	chr14	5	67725099	67725254	Indeterminate - Unlikely Dispensable
ClinVar	chr14:g.67725182C>T	RDH12	67725182	67725182	chr14	5	67725099	67725254	Indeterminate - Unlikely Dispensable
ClinVar	chr14:g.67725182_67725183dup	RDH12	67725182	67725183	chr14	5	67725099	67725254	Indeterminate - Unlikely Dispensable
ClinVar	chr14:g.67725224_67725228del	RDH12	67725224	67725228	chr14	5	67725099	67725254	Indeterminate - Unlikely Dispensable
ClinVar	chr14:g.67725227C>T	RDH12	67725227	67725227	chr14	5	67725099	67725254	Indeterminate - Unlikely Dispensable
ClinVar	chr14:g.67726059C>T	RDH12	67726059	67726059	chr14	6	67726051	67726155	Indeterminate - Unlikely Dispensable
ClinVar	chr14:g.67726086G>T	RDH12	67726086	67726086	chr14	6	67726051	67726155	Indeterminate - Unlikely Dispensable
ClinVar	chr14:g.67726100T>A	RDH12	67726100	67726100	chr14	6	67726051	67726155	Indeterminate - Unlikely Dispensable
ClinVar	chr14:g.67726136_67726139delinsGGT	RDH12	67726136	67726139	chr14	6	67726051	67726155	Indeterminate - Unlikely Dispensable
ClinVar	chr14:g.67726140G>A	RDH12	67726140	67726140	chr14	6	67726051	67726155	Indeterminate - Unlikely Dispensable
ClinVar	chr14:g.67726141G>A	RDH12	67726141	67726141	chr14	6	67726051	67726155	Indeterminate - Unlikely Dispensable
ClinVar	chr14:g.67726144T>A	RDH12	67726144	67726144	chr14	6	67726051	67726155	Indeterminate - Unlikely Dispensable
ClinVar	chr14:g.67726983C>A	RDH12	67726983	67726983	chr14	7	67726981	67727190	Indeterminate - Unlikely Dispensable
ClinVar	chr14:g.67727055T>C	RDH12	67727055	67727055	chr14	7	67726981	67727190	Indeterminate - Unlikely Dispensable
ClinVar	chr14:g.67727056C>A	RDH12	67727056	67727056	chr14	7	67726981	67727190	Indeterminate - Unlikely Dispensable
ClinVar	chr14:g.67727067C>G	RDH12	67727067	67727067	chr14	7	67726981	67727190	Indeterminate - Unlikely Dispensable
ClinVar	chr14:g.67727078_67727078del	RDH12	67727078	67727078	chr14	7	67726981	67727190	Indeterminate - Unlikely Dispensable
ClinVar	chr14:g.67727097C>T	RDH12	67727097	67727097	chr14	7	67726981	67727190	Indeterminate - Unlikely Dispensable
ClinVar	chr14:g.67727114C>G	RDH12	67727114	67727114	chr14	7	67726981	67727190	Indeterminate - Unlikely Dispensable
ClinVar	chr14:g.67727131A>C	RDH12	67727131	67727131	chr14	7	67726981	67727190	Indeterminate - Unlikely Dispensable
ClinVar	chr14:g.67727139A>G	RDH12	67727139	67727139	chr14	7	67726981	67727190	Indeterminate - Unlikely Dispensable
ClinVar	chr14:g.67727149C>A	RDH12	67727149	67727149	chr14	7	67726981	67727190	Indeterminate - Unlikely Dispensable
ClinVar	chr14:g.67727179_67727209del	RDH12	67727179	67727209	chr14	7	67726981	67727190	Indeterminate - Unlikely Dispensable
ClinVar	chr14:g.73211942A>T	PSEN1	73211942	73211942	chr14	10	73211769	73211942	Indeterminate - Unlikely Dispensable
ClinVar	chr14:g.74065249C>T	ALDH6A1	74065249	74065249	chr14	10	74065181	74065360	Indeterminate - Unlikely Dispensable
ClinVar	chr14:g.74065324G>A	ALDH6A1	74065324	74065324	chr14	10	74065181	74065360	Indeterminate - Unlikely Dispensable
ClinVar	chr14:g.74071411A>G	ALDH6A1	74071411	74071411	chr14	6	74071195	74071497	Indeterminate - Unlikely Dispensable
ClinVar	chr14:g.74295159_74295159del	ABCD4	74295159	74295159	chr14	7	74295148	74295198	Indeterminate - Unlikely Dispensable
ClinVar	chr14:g.74295879_74295879del	ABCD4	74295879	74295879	chr14	6	74295854	74295979	Indeterminate - Unlikely Dispensable
ClinVar	chr14:g.74295956_74295957del	ABCD4	74295956	74295957	chr14	6	74295854	74295979	Indeterminate - Unlikely Dispensable
ClinVar	chr14:g.74295958_74295970del	ABCD4	74295958	74295970	chr14	6	74295854	74295979	Indeterminate - Unlikely Dispensable
ClinVar	chr14:g.74296346G>A	ABCD4	74296346	74296346	chr14	5	74296333	74296449	Indeterminate - Unlikely Dispensable
ClinVar	chr14:g.74296421G>A	ABCD4	74296421	74296421	chr14	5	74296333	74296449	Indeterminate - Unlikely Dispensable
ClinVar	chr14:g.74296433G>A	ABCD4	74296433	74296433	chr14	5	74296333	74296449	Indeterminate - Unlikely Dispensable
ClinVar	chr14:g.74480707G>A	NPC2	74480707	74480707	chr14	4	74480702	74480779	Indeterminate - Unlikely Dispensable
ClinVar	chr14:g.74480721C>T	NPC2	74480721	74480721	chr14	4	74480702	74480779	Indeterminate - Unlikely Dispensable
ClinVar	chr14:g.74480737G>A	NPC2	74480737	74480737	chr14	4	74480702	74480779	Indeterminate - Unlikely Dispensable
ClinVar	chr14:g.74486354G>C	NPC2	74486354	74486354	chr14	2	74486329	74486436	Indeterminate - Unlikely Dispensable
ClinVar	chr14:g.74486378G>T	NPC2	74486378	74486378	chr14	2	74486329	74486436	Indeterminate - Unlikely Dispensable
ClinVar	chr14:g.74486388_74486389del	NPC2	74486388	74486389	chr14	2	74486329	74486436	Indeterminate - Unlikely Dispensable
ClinVar	chr14:g.74486390_74486390del	NPC2	74486390	74486390	chr14	2	74486329	74486436	Indeterminate - Unlikely Dispensable
ClinVar	chr14:g.74486413C>A	NPC2	74486413	74486413	chr14	2	74486329	74486436	Indeterminate - Unlikely Dispensable
ClinVar	chr14:g.75006592_75006592del	EIF2B2	75006592	75006592	chr14	6	75006577	75006714	Indeterminate - Unlikely Dispensable
ClinVar	chr14:g.75006676_75006680del	EIF2B2	75006676	75006680	chr14	6	75006577	75006714	Indeterminate - Unlikely Dispensable
ClinVar	chr14:g.75006712C>T	EIF2B2	75006712	75006712	chr14	6	75006577	75006714	Indeterminate - Unlikely Dispensable
ClinVar	chr14:g.75988885_75988885del	IFT43	75988885	75988885	chr14	2	75988885	75988977	Indeterminate - Unlikely Dispensable
ClinVar	chr14:g.75988924C>T	IFT43	75988924	75988924	chr14	2	75988885	75988977	Indeterminate - Unlikely Dispensable
ClinVar	chr14:g.76083257_76083257del	IFT43	76083257	76083257	chr14	8	76083227	76083289	Indeterminate - Unlikely Dispensable
ClinVar	chr14:g.91313170_91313170del	CCDC88C	91313170	91313170	chr14	15	91313080	91314150	Indeterminate - Unlikely Dispensable
ClinVar	chr14:g.91313331G>A	CCDC88C	91313331	91313331	chr14	15	91313080	91314150	Indeterminate - Unlikely Dispensable
ClinVar	chr14:g.91313331_91313331del	CCDC88C	91313331	91313331	chr14	15	91313080	91314150	Indeterminate - Unlikely Dispensable
ClinVar	chr14:g.91313609_91313610dup	CCDC88C	91313609	91313610	chr14	15	91313080	91314150	Indeterminate - Unlikely Dispensable
ClinVar	chr14:g.91313889C>A	CCDC88C	91313889	91313889	chr14	15	91313080	91314150	Indeterminate - Unlikely Dispensable
ClinVar	chr14:g.91314048T>A	CCDC88C	91314048	91314048	chr14	15	91313080	91314150	Indeterminate - Unlikely Dispensable
ClinVar	chr14:g.91314114G>A	CCDC88C	91314114	91314114	chr14	15	91313080	91314150	Indeterminate - Unlikely Dispensable
ClinVar	chr14:g.92003442G>A	TRIP11	92003442	92003442	chr14	11	92003419	92006448	Indeterminate - Unlikely Dispensable
ClinVar	chr14:g.92003465_92003468del	TRIP11	92003465	92003468	chr14	11	92003419	92006448	Indeterminate - Unlikely Dispensable
ClinVar	chr14:g.92003516_92003517del	TRIP11	92003516	92003517	chr14	11	92003419	92006448	Indeterminate - Unlikely Dispensable
ClinVar	chr14:g.92003543_92003544del	TRIP11	92003543	92003544	chr14	11	92003419	92006448	Indeterminate - Unlikely Dispensable
ClinVar	chr14:g.92003940G>A	TRIP11	92003940	92003940	chr14	11	92003419	92006448	Indeterminate - Unlikely Dispensable
ClinVar	chr14:g.92004014A>T	TRIP11	92004014	92004014	chr14	11	92003419	92006448	Indeterminate - Unlikely Dispensable
ClinVar	chr14:g.92004305C>T	TRIP11	92004305	92004305	chr14	11	92003419	92006448	Indeterminate - Unlikely Dispensable
ClinVar	chr14:g.92004335_92004335del	TRIP11	92004335	92004335	chr14	11	92003419	92006448	Indeterminate - Unlikely Dispensable
ClinVar	chr14:g.92004469_92004469del	TRIP11	92004469	92004469	chr14	11	92003419	92006448	Indeterminate - Unlikely Dispensable
ClinVar	chr14:g.92004477G>A	TRIP11	92004477	92004477	chr14	11	92003419	92006448	Indeterminate - Unlikely Dispensable
ClinVar	chr14:g.92004499_92004499del	TRIP11	92004499	92004499	chr14	11	92003419	92006448	Indeterminate - Unlikely Dispensable
ClinVar	chr14:g.92004623_92004624del	TRIP11	92004623	92004624	chr14	11	92003419	92006448	Indeterminate - Unlikely Dispensable
ClinVar	chr14:g.92004634_92004634del	TRIP11	92004634	92004634	chr14	11	92003419	92006448	Indeterminate - Unlikely Dispensable
ClinVar	chr14:g.92004708G>A	TRIP11	92004708	92004708	chr14	11	92003419	92006448	Indeterminate - Unlikely Dispensable
ClinVar	chr14:g.92004803_92004803del	TRIP11	92004803	92004803	chr14	11	92003419	92006448	Indeterminate - Unlikely Dispensable
ClinVar	chr14:g.92004845_92004848del	TRIP11	92004845	92004848	chr14	11	92003419	92006448	Indeterminate - Unlikely Dispensable
ClinVar	chr14:g.92004982_92004983del	TRIP11	92004982	92004983	chr14	11	92003419	92006448	Indeterminate - Unlikely Dispensable
ClinVar	chr14:g.92005024_92005027del	TRIP11	92005024	92005027	chr14	11	92003419	92006448	Indeterminate - Unlikely Dispensable
ClinVar	chr14:g.92005056G>A	TRIP11	92005056	92005056	chr14	11	92003419	92006448	Indeterminate - Unlikely Dispensable
ClinVar	chr14:g.92005064_92005065dup	TRIP11	92005064	92005065	chr14	11	92003419	92006448	Indeterminate - Unlikely Dispensable
ClinVar	chr14:g.92005065_92005065del	TRIP11	92005065	92005065	chr14	11	92003419	92006448	Indeterminate - Unlikely Dispensable
ClinVar	chr14:g.92005194G>A	TRIP11	92005194	92005194	chr14	11	92003419	92006448	Indeterminate - Unlikely Dispensable
ClinVar	chr14:g.92005365G>A	TRIP11	92005365	92005365	chr14	11	92003419	92006448	Indeterminate - Unlikely Dispensable
ClinVar	chr14:g.92005419G>A	TRIP11	92005419	92005419	chr14	11	92003419	92006448	Indeterminate - Unlikely Dispensable
ClinVar	chr14:g.92005453_92005454dup	TRIP11	92005453	92005454	chr14	11	92003419	92006448	Indeterminate - Unlikely Dispensable
ClinVar	chr14:g.92005475_92005478del	TRIP11	92005475	92005478	chr14	11	92003419	92006448	Indeterminate - Unlikely Dispensable
ClinVar	chr14:g.92005527_92005528dup	TRIP11	92005527	92005528	chr14	11	92003419	92006448	Indeterminate - Unlikely Dispensable
ClinVar	chr14:g.92005612_92005614delinsAA	TRIP11	92005612	92005614	chr14	11	92003419	92006448	Indeterminate - Unlikely Dispensable
ClinVar	chr14:g.92005847_92005848del	TRIP11	92005847	92005848	chr14	11	92003419	92006448	Indeterminate - Unlikely Dispensable
ClinVar	chr14:g.92005852_92005853dup	TRIP11	92005852	92005853	chr14	11	92003419	92006448	Indeterminate - Unlikely Dispensable
ClinVar	chr14:g.92005853_92005853del	TRIP11	92005853	92005853	chr14	11	92003419	92006448	Indeterminate - Unlikely Dispensable
ClinVar	chr14:g.92005871_92005874del	TRIP11	92005871	92005874	chr14	11	92003419	92006448	Indeterminate - Unlikely Dispensable
ClinVar	chr14:g.92005896_92005899del	TRIP11	92005896	92005899	chr14	11	92003419	92006448	Indeterminate - Unlikely Dispensable
ClinVar	chr14:g.92005938C>A	TRIP11	92005938	92005938	chr14	11	92003419	92006448	Indeterminate - Unlikely Dispensable
ClinVar	chr14:g.92005988_92005989dup	TRIP11	92005988	92005989	chr14	11	92003419	92006448	Indeterminate - Unlikely Dispensable
ClinVar	chr14:g.92006090_92006090del	TRIP11	92006090	92006090	chr14	11	92003419	92006448	Indeterminate - Unlikely Dispensable
ClinVar	chr14:g.92006241G>A	TRIP11	92006241	92006241	chr14	11	92003419	92006448	Indeterminate - Unlikely Dispensable
ClinVar	chr14:g.92006353_92006354dup	TRIP11	92006353	92006354	chr14	11	92003419	92006448	Indeterminate - Unlikely Dispensable
ClinVar	chr14:g.92006354_92006354del	TRIP11	92006354	92006354	chr14	11	92003419	92006448	Indeterminate - Unlikely Dispensable
ClinVar	chr14:g.95106059_95106060dup	DICER1	95106059	95106060	chr14	18	95106041	95106223	Indeterminate - Unlikely Dispensable
ClinVar	chr14:g.95106073_95106073delinsAA	DICER1	95106073	95106073	chr14	18	95106041	95106223	Indeterminate - Unlikely Dispensable
ClinVar	chr14:g.95106075_95106075del	DICER1	95106075	95106075	chr14	18	95106041	95106223	Indeterminate - Unlikely Dispensable
ClinVar	chr14:g.95106082_95106082del	DICER1	95106082	95106082	chr14	18	95106041	95106223	Indeterminate - Unlikely Dispensable
ClinVar	chr14:g.95106100G>T	DICER1	95106100	95106100	chr14	18	95106041	95106223	Indeterminate - Unlikely Dispensable
ClinVar	chr14:g.95106112A>C	DICER1	95106112	95106112	chr14	18	95106041	95106223	Indeterminate - Unlikely Dispensable
ClinVar	chr14:g.95106124_95106125del	DICER1	95106124	95106125	chr14	18	95106041	95106223	Indeterminate - Unlikely Dispensable
ClinVar	chr14:g.95106139_95106140del	DICER1	95106139	95106140	chr14	18	95106041	95106223	Indeterminate - Unlikely Dispensable
ClinVar	chr14:g.95106155_95106155del	DICER1	95106155	95106155	chr14	18	95106041	95106223	Indeterminate - Unlikely Dispensable
ClinVar	chr14:g.95106159_95106161delinsTT	DICER1	95106159	95106161	chr14	18	95106041	95106223	Indeterminate - Unlikely Dispensable
ClinVar	chr14:g.95106161_95106161del	DICER1	95106161	95106161	chr14	18	95106041	95106223	Indeterminate - Unlikely Dispensable
ClinVar	chr14:g.95106164_95106165dup	DICER1	95106164	95106165	chr14	18	95106041	95106223	Indeterminate - Unlikely Dispensable
ClinVar	chr14:g.95106165_95106165del	DICER1	95106165	95106165	chr14	18	95106041	95106223	Indeterminate - Unlikely Dispensable
ClinVar	chr14:g.95106175G>C	DICER1	95106175	95106175	chr14	18	95106041	95106223	Indeterminate - Unlikely Dispensable
ClinVar	chr14:g.95106190A>C	DICER1	95106190	95106190	chr14	18	95106041	95106223	Indeterminate - Unlikely Dispensable
ClinVar	chr14:g.95106197_95106198insCGACCCGTT	DICER1	95106197	95106198	chr14	18	95106041	95106223	Indeterminate - Unlikely Dispensable
ClinVar	chr14:g.95106198G>A	DICER1	95106198	95106198	chr14	18	95106041	95106223	Indeterminate - Unlikely Dispensable
ClinVar	chr14:g.95106203_95106203del	DICER1	95106203	95106203	chr14	18	95106041	95106223	Indeterminate - Unlikely Dispensable
ClinVar	chr14:g.95106209_95106211delinsCC	DICER1	95106209	95106211	chr14	18	95106041	95106223	Indeterminate - Unlikely Dispensable
ClinVar	chr14:g.95106210_95106211dup	DICER1	95106210	95106211	chr14	18	95106041	95106223	Indeterminate - Unlikely Dispensable
ClinVar	chr14:g.95116453_95116457del	DICER1	95116453	95116457	chr14	10	95116453	95116695	Indeterminate - Unlikely Dispensable
ClinVar	chr14:g.95116454_95116454del	DICER1	95116454	95116454	chr14	10	95116453	95116695	Indeterminate - Unlikely Dispensable
ClinVar	chr14:g.95116458_95116458del	DICER1	95116458	95116458	chr14	10	95116453	95116695	Indeterminate - Unlikely Dispensable
ClinVar	chr14:g.95116458C>A	DICER1	95116458	95116458	chr14	10	95116453	95116695	Indeterminate - Unlikely Dispensable
ClinVar	chr14:g.95116472_95116473dup	DICER1	95116472	95116473	chr14	10	95116453	95116695	Indeterminate - Unlikely Dispensable
ClinVar	chr14:g.95116479_95116479del	DICER1	95116479	95116479	chr14	10	95116453	95116695	Indeterminate - Unlikely Dispensable
ClinVar	chr14:g.95116480_95116481dup	DICER1	95116480	95116481	chr14	10	95116453	95116695	Indeterminate - Unlikely Dispensable
ClinVar	chr14:g.95116482_95116482del	DICER1	95116482	95116482	chr14	10	95116453	95116695	Indeterminate - Unlikely Dispensable
ClinVar	chr14:g.95116495_95116499del	DICER1	95116495	95116499	chr14	10	95116453	95116695	Indeterminate - Unlikely Dispensable
ClinVar	chr14:g.95116509_95116510del	DICER1	95116509	95116510	chr14	10	95116453	95116695	Indeterminate - Unlikely Dispensable
ClinVar	chr14:g.95116511_95116511del	DICER1	95116511	95116511	chr14	10	95116453	95116695	Indeterminate - Unlikely Dispensable
ClinVar	chr14:g.95116517A>C	DICER1	95116517	95116517	chr14	10	95116453	95116695	Indeterminate - Unlikely Dispensable
ClinVar	chr14:g.95116519_95116519del	DICER1	95116519	95116519	chr14	10	95116453	95116695	Indeterminate - Unlikely Dispensable
ClinVar	chr14:g.95116520_95116521del	DICER1	95116520	95116521	chr14	10	95116453	95116695	Indeterminate - Unlikely Dispensable
ClinVar	chr14:g.95116554C>A	DICER1	95116554	95116554	chr14	10	95116453	95116695	Indeterminate - Unlikely Dispensable
ClinVar	chr14:g.95116570_95116570del	DICER1	95116570	95116570	chr14	10	95116453	95116695	Indeterminate - Unlikely Dispensable
ClinVar	chr14:g.95116584_95116585dup	DICER1	95116584	95116585	chr14	10	95116453	95116695	Indeterminate - Unlikely Dispensable
ClinVar	chr14:g.95116600_95116600del	DICER1	95116600	95116600	chr14	10	95116453	95116695	Indeterminate - Unlikely Dispensable
ClinVar	chr14:g.95116612G>T	DICER1	95116612	95116612	chr14	10	95116453	95116695	Indeterminate - Unlikely Dispensable
ClinVar	chr14:g.95116619_95116619del	DICER1	95116619	95116619	chr14	10	95116453	95116695	Indeterminate - Unlikely Dispensable
ClinVar	chr14:g.95116634_95116634del	DICER1	95116634	95116634	chr14	10	95116453	95116695	Indeterminate - Unlikely Dispensable
ClinVar	chr14:g.95116671C>A	DICER1	95116671	95116671	chr14	10	95116453	95116695	Indeterminate - Unlikely Dispensable
ClinVar	chr14:g.95116672_95116673del	DICER1	95116672	95116673	chr14	10	95116453	95116695	Indeterminate - Unlikely Dispensable
ClinVar	chr14:g.95116674_95116674del	DICER1	95116674	95116674	chr14	10	95116453	95116695	Indeterminate - Unlikely Dispensable
ClinVar	chr14:g.95116680G>A	DICER1	95116680	95116680	chr14	10	95116453	95116695	Indeterminate - Unlikely Dispensable
ClinVar	chr14:g.95130072G>A	DICER1	95130072	95130072	chr14	5	95130058	95130192	Indeterminate - Unlikely Dispensable
ClinVar	chr14:g.95130074_95130084del	DICER1	95130074	95130084	chr14	5	95130058	95130192	Indeterminate - Unlikely Dispensable
ClinVar	chr14:g.95130075_95130075del	DICER1	95130075	95130075	chr14	5	95130058	95130192	Indeterminate - Unlikely Dispensable
ClinVar	chr14:g.95130076_95130076del	DICER1	95130076	95130076	chr14	5	95130058	95130192	Indeterminate - Unlikely Dispensable
ClinVar	chr14:g.95130096_95130096del	DICER1	95130096	95130096	chr14	5	95130058	95130192	Indeterminate - Unlikely Dispensable
ClinVar	chr14:g.95130139_95130146del	DICER1	95130139	95130146	chr14	5	95130058	95130192	Indeterminate - Unlikely Dispensable
ClinVar	chr14:g.95130140_95130140del	DICER1	95130140	95130140	chr14	5	95130058	95130192	Indeterminate - Unlikely Dispensable
ClinVar	chr14:g.95130142G>C	DICER1	95130142	95130142	chr14	5	95130058	95130192	Indeterminate - Unlikely Dispensable
ClinVar	chr14:g.95130171_95130172dup	DICER1	95130171	95130172	chr14	5	95130058	95130192	Indeterminate - Unlikely Dispensable
ClinVar	chr14:g.95130172_95130173dup	DICER1	95130172	95130173	chr14	5	95130058	95130192	Indeterminate - Unlikely Dispensable
ClinVar	chr14:g.99257534_99257535dup	BCL11B	99257534	99257535	chr14	2	99257471	99257839	Indeterminate - Unlikely Dispensable
ClinVar	chr14:g.99257656_99257656del	BCL11B	99257656	99257656	chr14	2	99257471	99257839	Indeterminate - Unlikely Dispensable
ClinVar	chr14:g.99257660G>A	BCL11B	99257660	99257660	chr14	2	99257471	99257839	Indeterminate - Unlikely Dispensable
ClinVar	chr14:g.99257816_99257817dup	BCL11B	99257816	99257817	chr14	2	99257471	99257839	Indeterminate - Unlikely Dispensable
ClinVar	chr14:g.100276495_100276496dup	YY1	100276495	100276496	chr14	4	100276490	100276648	Indeterminate - Unlikely Dispensable
ClinVar	chr14:g.100276529A>G	YY1	100276529	100276529	chr14	4	100276490	100276648	Indeterminate - Unlikely Dispensable
ClinVar	chr14:g.100276566G>A	YY1	100276566	100276566	chr14	4	100276490	100276648	Indeterminate - Unlikely Dispensable
ClinVar	chr14:g.100276571G>C	YY1	100276571	100276571	chr14	4	100276490	100276648	Indeterminate - Unlikely Dispensable
ClinVar	chr14:g.100276601A>C	YY1	100276601	100276601	chr14	4	100276490	100276648	Indeterminate - Unlikely Dispensable
ClinVar	chr14:g.100276610C>T	YY1	100276610	100276610	chr14	4	100276490	100276648	Indeterminate - Unlikely Dispensable
ClinVar	chr14:g.100276616C>T	YY1	100276616	100276616	chr14	4	100276490	100276648	Indeterminate - Unlikely Dispensable
ClinVar	chr14:g.100276629C>T	YY1	100276629	100276629	chr14	4	100276490	100276648	Indeterminate - Unlikely Dispensable
ClinVar	chr14:g.100276643T>C	YY1	100276643	100276643	chr14	4	100276490	100276648	Indeterminate - Unlikely Dispensable
ClinVar	chr14:g.100276648G>A	YY1	100276648	100276648	chr14	4	100276490	100276648	Indeterminate - Unlikely Dispensable
ClinVar	chr14:g.102944314G>A	CDC42BPB	102944314	102944314	chr14	30	102943891	102944487	Indeterminate - Unlikely Dispensable
ClinVar	chr14:g.102944403C>T	CDC42BPB	102944403	102944403	chr14	30	102943891	102944487	Indeterminate - Unlikely Dispensable
ClinVar	chr14:g.102983568G>C	CDC42BPB	102983568	102983568	chr14	7	102983556	102983756	Indeterminate - Unlikely Dispensable
ClinVar	chr14:g.103004011G>A	CDC42BPB	103004011	103004011	chr14	4	103003928	103004023	Indeterminate - Unlikely Dispensable
ClinVar	chr14:g.103571668_103571669dup	COA8	103571668	103571669	chr14	2	103571623	103571820	Indeterminate - Unlikely Dispensable
ClinVar	chr14:g.103571683_103571686del	COA8	103571683	103571686	chr14	2	103571623	103571820	Indeterminate - Unlikely Dispensable
ClinVar	chr14:g.103571695C>T	COA8	103571695	103571695	chr14	2	103571623	103571820	Indeterminate - Unlikely Dispensable
ClinVar	chr14:g.103571716_103571716del	COA8	103571716	103571716	chr14	2	103571623	103571820	Indeterminate - Unlikely Dispensable
ClinVar	chr14:g.104746290G>A	ADSS1	104746290	104746290	chr14	12	104746236	104746385	Indeterminate - Unlikely Dispensable
ClinVar	chr14:g.104780190G>A	AKT1	104780190	104780190	chr14	4	104780088	104780216	Indeterminate - Unlikely Dispensable
ClinVar	chr15:g.26567599C>T	GABRB3	26567599	26567599	chr15	7	26567581	26567733	Indeterminate - Unlikely Dispensable
ClinVar	chr15:g.26567621_26567622dup	GABRB3	26567621	26567622	chr15	7	26567581	26567733	Indeterminate - Unlikely Dispensable
ClinVar	chr15:g.26567638G>C	GABRB3	26567638	26567638	chr15	7	26567581	26567733	Indeterminate - Unlikely Dispensable
ClinVar	chr15:g.26567645T>C	GABRB3	26567645	26567645	chr15	7	26567581	26567733	Indeterminate - Unlikely Dispensable
ClinVar	chr15:g.26567649A>T	GABRB3	26567649	26567649	chr15	7	26567581	26567733	Indeterminate - Unlikely Dispensable
ClinVar	chr15:g.26567650G>C	GABRB3	26567650	26567650	chr15	7	26567581	26567733	Indeterminate - Unlikely Dispensable
ClinVar	chr15:g.26567655G>T	GABRB3	26567655	26567655	chr15	7	26567581	26567733	Indeterminate - Unlikely Dispensable
ClinVar	chr15:g.26567658G>T	GABRB3	26567658	26567658	chr15	7	26567581	26567733	Indeterminate - Unlikely Dispensable
ClinVar	chr15:g.26567671G>T	GABRB3	26567671	26567671	chr15	7	26567581	26567733	Indeterminate - Unlikely Dispensable
ClinVar	chr15:g.26567673A>C	GABRB3	26567673	26567673	chr15	7	26567581	26567733	Indeterminate - Unlikely Dispensable
ClinVar	chr15:g.26567683A>G	GABRB3	26567683	26567683	chr15	7	26567581	26567733	Indeterminate - Unlikely Dispensable
ClinVar	chr15:g.26567721C>G	GABRB3	26567721	26567721	chr15	7	26567581	26567733	Indeterminate - Unlikely Dispensable
ClinVar	chr15:g.26940071G>C	GABRA5	26940071	26940071	chr15	9	26939925	26940077	Indeterminate - Unlikely Dispensable
ClinVar	chr15:g.34792132G>A	ACTC1	34792132	34792132	chr15	5	34792090	34792281	Indeterminate - Unlikely Dispensable
ClinVar	chr15:g.34792182T>A	ACTC1	34792182	34792182	chr15	5	34792090	34792281	Indeterminate - Unlikely Dispensable
ClinVar	chr15:g.34792183C>G	ACTC1	34792183	34792183	chr15	5	34792090	34792281	Indeterminate - Unlikely Dispensable
ClinVar	chr15:g.34792218_34792219dup	ACTC1	34792218	34792219	chr15	5	34792090	34792281	Indeterminate - Unlikely Dispensable
ClinVar	chr15:g.34792255T>C	ACTC1	34792255	34792255	chr15	5	34792090	34792281	Indeterminate - Unlikely Dispensable
ClinVar	chr15:g.34792263C>G	ACTC1	34792263	34792263	chr15	5	34792090	34792281	Indeterminate - Unlikely Dispensable
ClinVar	chr15:g.34792443A>T	ACTC1	34792443	34792443	chr15	4	34792408	34792569	Indeterminate - Unlikely Dispensable
ClinVar	chr15:g.34792471G>A	ACTC1	34792471	34792471	chr15	4	34792408	34792569	Indeterminate - Unlikely Dispensable
ClinVar	chr15:g.38339774_38339774del	SPRED1	38339774	38339774	chr15	5	38339737	38339895	Indeterminate - Unlikely Dispensable
ClinVar	chr15:g.38339781_38339782insTGA	SPRED1	38339781	38339782	chr15	5	38339737	38339895	Indeterminate - Unlikely Dispensable
ClinVar	chr15:g.38339788_38339788del	SPRED1	38339788	38339788	chr15	5	38339737	38339895	Indeterminate - Unlikely Dispensable
ClinVar	chr15:g.38339802_38339803dup	SPRED1	38339802	38339803	chr15	5	38339737	38339895	Indeterminate - Unlikely Dispensable
ClinVar	chr15:g.38339805_38339806dup	SPRED1	38339805	38339806	chr15	5	38339737	38339895	Indeterminate - Unlikely Dispensable
ClinVar	chr15:g.38339874C>A	SPRED1	38339874	38339874	chr15	5	38339737	38339895	Indeterminate - Unlikely Dispensable
ClinVar	chr15:g.38339878C>T	SPRED1	38339878	38339878	chr15	5	38339737	38339895	Indeterminate - Unlikely Dispensable
ClinVar	chr15:g.38339893C>T	SPRED1	38339893	38339893	chr15	5	38339737	38339895	Indeterminate - Unlikely Dispensable
ClinVar	chr15:g.38505848_38505849dup	RASGRP1	38505848	38505849	chr15	10	38505840	38505920	Indeterminate - Unlikely Dispensable
ClinVar	chr15:g.38507944G>A	RASGRP1	38507944	38507944	chr15	9	38507726	38508001	Indeterminate - Unlikely Dispensable
ClinVar	chr15:g.38511606T>A	RASGRP1	38511606	38511606	chr15	8	38511604	38511720	Indeterminate - Unlikely Dispensable
ClinVar	chr15:g.38511624_38511625dup	RASGRP1	38511624	38511625	chr15	8	38511604	38511720	Indeterminate - Unlikely Dispensable
ClinVar	chr15:g.38511691_38511693delinsA	RASGRP1	38511691	38511693	chr15	8	38511604	38511720	Indeterminate - Unlikely Dispensable
ClinVar	chr15:g.38511705G>A	RASGRP1	38511705	38511705	chr15	8	38511604	38511720	Indeterminate - Unlikely Dispensable
ClinVar	chr15:g.38512821G>A	RASGRP1	38512821	38512821	chr15	7	38512783	38512956	Indeterminate - Unlikely Dispensable
ClinVar	chr15:g.38512861C>T	RASGRP1	38512861	38512861	chr15	7	38512783	38512956	Indeterminate - Unlikely Dispensable
ClinVar	chr15:g.38512896G>A	RASGRP1	38512896	38512896	chr15	7	38512783	38512956	Indeterminate - Unlikely Dispensable
ClinVar	chr15:g.38512905_38512905del	RASGRP1	38512905	38512905	chr15	7	38512783	38512956	Indeterminate - Unlikely Dispensable
ClinVar	chr15:g.38519345G>T	RASGRP1	38519345	38519345	chr15	4	38519309	38519371	Indeterminate - Unlikely Dispensable
ClinVar	chr15:g.39949187_39949188del	EIF2AK4	39949187	39949188	chr15	4	39949116	39949268	Indeterminate - Unlikely Dispensable
ClinVar	chr15:g.39949211_39949212del	EIF2AK4	39949211	39949212	chr15	4	39949116	39949268	Indeterminate - Unlikely Dispensable
ClinVar	chr15:g.40170074_40170074del	BUB1B	40170074	40170074	chr15	3	40170062	40170121	Indeterminate - Unlikely Dispensable
ClinVar	chr15:g.40170081C>T	BUB1B	40170081	40170081	chr15	3	40170062	40170121	Indeterminate - Unlikely Dispensable
ClinVar	chr15:g.40212546_40212547dup	BUB1B	40212546	40212547	chr15	19	40212499	40212648	Indeterminate - Unlikely Dispensable
ClinVar	chr15:g.40212591T>G	BUB1B	40212591	40212591	chr15	19	40212499	40212648	Indeterminate - Unlikely Dispensable
ClinVar	chr15:g.40212591T>A	BUB1B	40212591	40212591	chr15	19	40212499	40212648	Indeterminate - Unlikely Dispensable
ClinVar	chr15:g.40728770C>T	RAD51	40728770	40728770	chr15	7	40728711	40728824	Indeterminate - Unlikely Dispensable
ClinVar	chr15:g.40929862G>C	DLL4	40929862	40929862	chr15	2	40929847	40930116	Indeterminate - Unlikely Dispensable
ClinVar	chr15:g.40929967A>G	DLL4	40929967	40929967	chr15	2	40929847	40930116	Indeterminate - Unlikely Dispensable
ClinVar	chr15:g.40930109C>T	DLL4	40930109	40930109	chr15	2	40929847	40930116	Indeterminate - Unlikely Dispensable
ClinVar	chr15:g.41071953A>G	INO80	41071953	41071953	chr15	12	41071849	41072058	Indeterminate - Unlikely Dispensable
ClinVar	chr15:g.41394968C>T	NDUFAF1	41394968	41394968	chr15	3	41394859	41395044	Indeterminate - Unlikely Dispensable
ClinVar	chr15:g.41394999T>G	NDUFAF1	41394999	41394999	chr15	3	41394859	41395044	Indeterminate - Unlikely Dispensable
ClinVar	chr15:g.42389956_42389956del	CAPN3	42389956	42389956	chr15	6	42389953	42390096	Indeterminate - Unlikely Dispensable
ClinVar	chr15:g.42389968_42389968del	CAPN3	42389968	42389968	chr15	6	42389953	42390096	Indeterminate - Unlikely Dispensable
ClinVar	chr15:g.42389969_42389969del	CAPN3	42389969	42389969	chr15	6	42389953	42390096	Indeterminate - Unlikely Dispensable
ClinVar	chr15:g.42390004G>T	CAPN3	42390004	42390004	chr15	6	42389953	42390096	Indeterminate - Unlikely Dispensable
ClinVar	chr15:g.42390004_42390005dup	CAPN3	42390004	42390005	chr15	6	42389953	42390096	Indeterminate - Unlikely Dispensable
ClinVar	chr15:g.42390021_42390021del	CAPN3	42390021	42390021	chr15	6	42389953	42390096	Indeterminate - Unlikely Dispensable
ClinVar	chr15:g.42390033_42390034dup	CAPN3	42390033	42390034	chr15	6	42389953	42390096	Indeterminate - Unlikely Dispensable
ClinVar	chr15:g.42390034_42390037delinsCTT	CAPN3	42390034	42390037	chr15	6	42389953	42390096	Indeterminate - Unlikely Dispensable
ClinVar	chr15:g.42390049C>T	CAPN3	42390049	42390049	chr15	6	42389953	42390096	Indeterminate - Unlikely Dispensable
ClinVar	chr15:g.42390082G>T	CAPN3	42390082	42390082	chr15	6	42389953	42390096	Indeterminate - Unlikely Dispensable
ClinVar	chr15:g.42392640_42392641dup	CAPN3	42392640	42392641	chr15	7	42392639	42392722	Indeterminate - Unlikely Dispensable
ClinVar	chr15:g.42392649C>G	CAPN3	42392649	42392649	chr15	7	42392639	42392722	Indeterminate - Unlikely Dispensable
ClinVar	chr15:g.42392659T>A	CAPN3	42392659	42392659	chr15	7	42392639	42392722	Indeterminate - Unlikely Dispensable
ClinVar	chr15:g.42392660G>T	CAPN3	42392660	42392660	chr15	7	42392639	42392722	Indeterminate - Unlikely Dispensable
ClinVar	chr15:g.42392664_42392665dup	CAPN3	42392664	42392665	chr15	7	42392639	42392722	Indeterminate - Unlikely Dispensable
ClinVar	chr15:g.42392677C>A	CAPN3	42392677	42392677	chr15	7	42392639	42392722	Indeterminate - Unlikely Dispensable
ClinVar	chr15:g.42392678G>C	CAPN3	42392678	42392678	chr15	7	42392639	42392722	Indeterminate - Unlikely Dispensable
ClinVar	chr15:g.42392693_42392694insCAG	CAPN3	42392693	42392694	chr15	7	42392639	42392722	Indeterminate - Unlikely Dispensable
ClinVar	chr15:g.42392695C>G	CAPN3	42392695	42392695	chr15	7	42392639	42392722	Indeterminate - Unlikely Dispensable
ClinVar	chr15:g.42392695_42392695del	CAPN3	42392695	42392695	chr15	7	42392639	42392722	Indeterminate - Unlikely Dispensable
ClinVar	chr15:g.42392699T>G	CAPN3	42392699	42392699	chr15	7	42392639	42392722	Indeterminate - Unlikely Dispensable
ClinVar	chr15:g.42392699T>A	CAPN3	42392699	42392699	chr15	7	42392639	42392722	Indeterminate - Unlikely Dispensable
ClinVar	chr15:g.42392701C>G	CAPN3	42392701	42392701	chr15	7	42392639	42392722	Indeterminate - Unlikely Dispensable
ClinVar	chr15:g.42392702T>C	CAPN3	42392702	42392702	chr15	7	42392639	42392722	Indeterminate - Unlikely Dispensable
ClinVar	chr15:g.42392704_42392705del	CAPN3	42392704	42392705	chr15	7	42392639	42392722	Indeterminate - Unlikely Dispensable
ClinVar	chr15:g.42392720G>T	CAPN3	42392720	42392720	chr15	7	42392639	42392722	Indeterminate - Unlikely Dispensable
ClinVar	chr15:g.42396802G>A	CAPN3	42396802	42396802	chr15	9	42396800	42396877	Indeterminate - Unlikely Dispensable
ClinVar	chr15:g.42396812G>A	CAPN3	42396812	42396812	chr15	9	42396800	42396877	Indeterminate - Unlikely Dispensable
ClinVar	chr15:g.42396825_42396825del	CAPN3	42396825	42396825	chr15	9	42396800	42396877	Indeterminate - Unlikely Dispensable
ClinVar	chr15:g.42396846C>T	CAPN3	42396846	42396846	chr15	9	42396800	42396877	Indeterminate - Unlikely Dispensable
ClinVar	chr15:g.42396871A>G	CAPN3	42396871	42396871	chr15	9	42396800	42396877	Indeterminate - Unlikely Dispensable
ClinVar	chr15:g.43206447_43206447del	EPB42	43206447	43206447	chr15	10	43206330	43206629	Indeterminate - Unlikely Dispensable
ClinVar	chr15:g.43206494_43206525del	EPB42	43206494	43206525	chr15	10	43206330	43206629	Indeterminate - Unlikely Dispensable
ClinVar	chr15:g.43207212G>C	EPB42	43207212	43207212	chr15	9	43207199	43207441	Indeterminate - Unlikely Dispensable
ClinVar	chr15:g.43215202G>A	EPB42	43215202	43215202	chr15	3	43215095	43215328	Indeterminate - Unlikely Dispensable
ClinVar	chr15:g.43215224_43215225dup	EPB42	43215224	43215225	chr15	3	43215095	43215328	Indeterminate - Unlikely Dispensable
ClinVar	chr15:g.43235519_43235519del	TGM5	43235519	43235519	chr15	10	43235469	43235837	Indeterminate - Unlikely Dispensable
ClinVar	chr15:g.43238858_43238858del	TGM5	43238858	43238858	chr15	9	43238817	43239056	Indeterminate - Unlikely Dispensable
ClinVar	chr15:g.43260095G>T	TGM5	43260095	43260095	chr15	3	43260052	43260297	Indeterminate - Unlikely Dispensable
ClinVar	chr15:g.43617838G>A	STRC	43617838	43617838	chr15	2	43617571	43618356	Indeterminate - Unlikely Dispensable
ClinVar	chr15:g.43617960_43617960del	STRC	43617960	43617960	chr15	2	43617571	43618356	Indeterminate - Unlikely Dispensable
ClinVar	chr15:g.43618042G>A	STRC	43618042	43618042	chr15	2	43617571	43618356	Indeterminate - Unlikely Dispensable
ClinVar	chr15:g.43618157_43618160del	STRC	43618157	43618160	chr15	2	43617571	43618356	Indeterminate - Unlikely Dispensable
ClinVar	chr15:g.43618162G>A	STRC	43618162	43618162	chr15	2	43617571	43618356	Indeterminate - Unlikely Dispensable
ClinVar	chr15:g.45043267_45043268dup	SORD	45043267	45043268	chr15	3	45043257	45043421	Indeterminate - Unlikely Dispensable
ClinVar	chr15:g.45095454G>A	DUOX2	45095454	45095454	chr15	31	45095437	45095595	Indeterminate - Unlikely Dispensable
ClinVar	chr15:g.45095519_45095519del	DUOX2	45095519	45095519	chr15	31	45095437	45095595	Indeterminate - Unlikely Dispensable
ClinVar	chr15:g.45095530_45095543del	DUOX2	45095530	45095543	chr15	31	45095437	45095595	Indeterminate - Unlikely Dispensable
ClinVar	chr15:g.45095555_45095570del	DUOX2	45095555	45095570	chr15	31	45095437	45095595	Indeterminate - Unlikely Dispensable
ClinVar	chr15:g.45095579_45095579del	DUOX2	45095579	45095579	chr15	31	45095437	45095595	Indeterminate - Unlikely Dispensable
ClinVar	chr15:g.45095583C>A	DUOX2	45095583	45095583	chr15	31	45095437	45095595	Indeterminate - Unlikely Dispensable
ClinVar	chr15:g.45099686C>A	DUOX2	45099686	45099686	chr15	25	45099662	45099892	Indeterminate - Unlikely Dispensable
ClinVar	chr15:g.45099691C>T	DUOX2	45099691	45099691	chr15	25	45099662	45099892	Indeterminate - Unlikely Dispensable
ClinVar	chr15:g.45099752_45099752del	DUOX2	45099752	45099752	chr15	25	45099662	45099892	Indeterminate - Unlikely Dispensable
ClinVar	chr15:g.45099791_45099792del	DUOX2	45099791	45099792	chr15	25	45099662	45099892	Indeterminate - Unlikely Dispensable
ClinVar	chr15:g.45099810_45099813del	DUOX2	45099810	45099813	chr15	25	45099662	45099892	Indeterminate - Unlikely Dispensable
ClinVar	chr15:g.45099891G>T	DUOX2	45099891	45099891	chr15	25	45099662	45099892	Indeterminate - Unlikely Dispensable
ClinVar	chr15:g.45116146G>T	DUOXA2	45116146	45116146	chr15	3	45116124	45116258	Indeterminate - Unlikely Dispensable
ClinVar	chr15:g.45116215_45116215del	DUOXA2	45116215	45116215	chr15	3	45116124	45116258	Indeterminate - Unlikely Dispensable
ClinVar	chr15:g.45366059C>G	GATM	45366059	45366059	chr15	6	45366046	45366210	Indeterminate - Unlikely Dispensable
ClinVar	chr15:g.45366060G>A	GATM	45366060	45366060	chr15	6	45366046	45366210	Indeterminate - Unlikely Dispensable
ClinVar	chr15:g.45366065_45366065del	GATM	45366065	45366065	chr15	6	45366046	45366210	Indeterminate - Unlikely Dispensable
ClinVar	chr15:g.45366066G>A	GATM	45366066	45366066	chr15	6	45366046	45366210	Indeterminate - Unlikely Dispensable
ClinVar	chr15:g.45366406G>A	GATM	45366406	45366406	chr15	5	45366371	45366508	Indeterminate - Unlikely Dispensable
ClinVar	chr15:g.45366459_45366460del	GATM	45366459	45366460	chr15	5	45366371	45366508	Indeterminate - Unlikely Dispensable
ClinVar	chr15:g.45376630A>G	GATM	45376630	45376630	chr15	2	45376601	45376819	Indeterminate - Unlikely Dispensable
ClinVar	chr15:g.45376638_45376639dup	GATM	45376638	45376639	chr15	2	45376601	45376819	Indeterminate - Unlikely Dispensable
ClinVar	chr15:g.45376673C>T	GATM	45376673	45376673	chr15	2	45376601	45376819	Indeterminate - Unlikely Dispensable
ClinVar	chr15:g.45376682G>T	GATM	45376682	45376682	chr15	2	45376601	45376819	Indeterminate - Unlikely Dispensable
ClinVar	chr15:g.45376747_45376748dup	GATM	45376747	45376748	chr15	2	45376601	45376819	Indeterminate - Unlikely Dispensable
ClinVar	chr15:g.45376797C>T	GATM	45376797	45376797	chr15	2	45376601	45376819	Indeterminate - Unlikely Dispensable
ClinVar	chr15:g.45376813G>A	GATM	45376813	45376813	chr15	2	45376601	45376819	Indeterminate - Unlikely Dispensable
ClinVar	chr15:g.45605434_45605435delinsAT	BLOC1S6	45605434	45605435	chr15	4	45605428	45605514	Indeterminate - Unlikely Dispensable
ClinVar	chr15:g.45605449_45605450dup	BLOC1S6	45605449	45605450	chr15	4	45605428	45605514	Indeterminate - Unlikely Dispensable
ClinVar	chr15:g.45605465_45605466dup	BLOC1S6	45605465	45605466	chr15	4	45605428	45605514	Indeterminate - Unlikely Dispensable
ClinVar	chr15:g.45673784G>A	SQOR	45673784	45673784	chr15	5	45673607	45673801	Indeterminate - Unlikely Dispensable
ClinVar	chr15:g.48121866_48121866del	SLC24A5	48121866	48121866	chr15	2	48121857	48122036	Indeterminate - Unlikely Dispensable
ClinVar	chr15:g.48121919C>T	SLC24A5	48121919	48121919	chr15	2	48121857	48122036	Indeterminate - Unlikely Dispensable
ClinVar	chr15:g.48121951T>G	SLC24A5	48121951	48121951	chr15	2	48121857	48122036	Indeterminate - Unlikely Dispensable
ClinVar	chr15:g.48122012_48122012del	SLC24A5	48122012	48122012	chr15	2	48121857	48122036	Indeterminate - Unlikely Dispensable
ClinVar	chr15:g.48138992_48138992del	SLC24A5	48138992	48138992	chr15	7	48138969	48139175	Indeterminate - Unlikely Dispensable
ClinVar	chr15:g.48139086G>A	SLC24A5	48139086	48139086	chr15	7	48138969	48139175	Indeterminate - Unlikely Dispensable
ClinVar	chr15:g.48139105_48139105del	SLC24A5	48139105	48139105	chr15	7	48138969	48139175	Indeterminate - Unlikely Dispensable
ClinVar	chr15:g.48755960_48755960del	CEP152	48755960	48755960	chr15	20	48755903	48756553	Indeterminate - Unlikely Dispensable
ClinVar	chr15:g.48755978_48755979del	CEP152	48755978	48755979	chr15	20	48755903	48756553	Indeterminate - Unlikely Dispensable
ClinVar	chr15:g.48756233_48756234delinsA	CEP152	48756233	48756234	chr15	20	48755903	48756553	Indeterminate - Unlikely Dispensable
ClinVar	chr15:g.48756319_48756319del	CEP152	48756319	48756319	chr15	20	48755903	48756553	Indeterminate - Unlikely Dispensable
ClinVar	chr15:g.48756368C>T	CEP152	48756368	48756368	chr15	20	48755903	48756553	Indeterminate - Unlikely Dispensable
ClinVar	chr15:g.48756480_48756480del	CEP152	48756480	48756480	chr15	20	48755903	48756553	Indeterminate - Unlikely Dispensable
ClinVar	chr15:g.48756549G>T	CEP152	48756549	48756549	chr15	20	48755903	48756553	Indeterminate - Unlikely Dispensable
ClinVar	chr15:g.50997638_50997638del	AP4E1	50997638	50997638	chr15	18	50997326	50997883	Indeterminate - Unlikely Dispensable
ClinVar	chr15:g.50997704G>T	AP4E1	50997704	50997704	chr15	18	50997326	50997883	Indeterminate - Unlikely Dispensable
ClinVar	chr15:g.50997722_50997723insCTATGT	AP4E1	50997722	50997723	chr15	18	50997326	50997883	Indeterminate - Unlikely Dispensable
ClinVar	chr15:g.50997783G>A	AP4E1	50997783	50997783	chr15	18	50997326	50997883	Indeterminate - Unlikely Dispensable
ClinVar	chr15:g.51222349C>T	CYP19A1	51222349	51222349	chr15	5	51222349	51222525	Indeterminate - Unlikely Dispensable
ClinVar	chr15:g.51222402C>T	CYP19A1	51222402	51222402	chr15	5	51222349	51222525	Indeterminate - Unlikely Dispensable
ClinVar	chr15:g.51222403G>A	CYP19A1	51222403	51222403	chr15	5	51222349	51222525	Indeterminate - Unlikely Dispensable
ClinVar	chr15:g.51222414_51222414del	CYP19A1	51222414	51222414	chr15	5	51222349	51222525	Indeterminate - Unlikely Dispensable
ClinVar	chr15:g.51222425A>C	CYP19A1	51222425	51222425	chr15	5	51222349	51222525	Indeterminate - Unlikely Dispensable
ClinVar	chr15:g.51222475_51222475del	CYP19A1	51222475	51222475	chr15	5	51222349	51222525	Indeterminate - Unlikely Dispensable
ClinVar	chr15:g.51222508_51222508del	CYP19A1	51222508	51222508	chr15	5	51222349	51222525	Indeterminate - Unlikely Dispensable
ClinVar	chr15:g.51400498G>A	GLDN	51400498	51400498	chr15	8	51400373	51400498	Indeterminate - Unlikely Dispensable
ClinVar	chr15:g.52407382_52407383dup	MYO5A	52407382	52407383	chr15	8	52407292	52407399	Indeterminate - Unlikely Dispensable
ClinVar	chr15:g.52410392G>A	MYO5A	52410392	52410392	chr15	6	52410333	52410476	Indeterminate - Unlikely Dispensable
ClinVar	chr15:g.52410434G>A	MYO5A	52410434	52410434	chr15	6	52410333	52410476	Indeterminate - Unlikely Dispensable
ClinVar	chr15:g.56464182_56464183delinsCT	MNS1	56464182	56464183	chr15	2	56464026	56464247	Indeterminate - Unlikely Dispensable
ClinVar	chr15:g.57618106C>A	MYZAP	57618106	57618106	chr15	3	57618033	57618188	Indeterminate - Unlikely Dispensable
ClinVar	chr15:g.57962116C>T	ALDH1A2	57962116	57962116	chr15	10	57962012	57962176	Indeterminate - Unlikely Dispensable
ClinVar	chr15:g.58545750G>A	LIPC	58545750	58545750	chr15	5	58545742	58545975	Indeterminate - Unlikely Dispensable
ClinVar	chr15:g.58545915T>C	LIPC	58545915	58545915	chr15	5	58545742	58545975	Indeterminate - Unlikely Dispensable
ClinVar	chr15:g.59188173G>A	MYO1E	59188173	59188173	chr15	18	59188118	59188216	Indeterminate - Unlikely Dispensable
ClinVar	chr15:g.59208705_59208705del	MYO1E	59208705	59208705	chr15	14	59208681	59208848	Indeterminate - Unlikely Dispensable
ClinVar	chr15:g.59208749G>A	MYO1E	59208749	59208749	chr15	14	59208681	59208848	Indeterminate - Unlikely Dispensable
ClinVar	chr15:g.59208788C>A	MYO1E	59208788	59208788	chr15	14	59208681	59208848	Indeterminate - Unlikely Dispensable
ClinVar	chr15:g.59210539A>T	MYO1E	59210539	59210539	chr15	13	59210514	59210600	Indeterminate - Unlikely Dispensable
ClinVar	chr15:g.59210565_59210565del	MYO1E	59210565	59210565	chr15	13	59210514	59210600	Indeterminate - Unlikely Dispensable
ClinVar	chr15:g.59214275C>T	MYO1E	59214275	59214275	chr15	12	59214228	59214314	Indeterminate - Unlikely Dispensable
ClinVar	chr15:g.59214687C>A	MYO1E	59214687	59214687	chr15	11	59214640	59214720	Indeterminate - Unlikely Dispensable
ClinVar	chr15:g.59227582G>C	MYO1E	59227582	59227582	chr15	7	59227459	59227590	Indeterminate - Unlikely Dispensable
ClinVar	chr15:g.59231737C>G	MYO1E	59231737	59231737	chr15	6	59231702	59231791	Indeterminate - Unlikely Dispensable
ClinVar	chr15:g.59272312G>C	MYO1E	59272312	59272312	chr15	2	59272306	59272449	Indeterminate - Unlikely Dispensable
ClinVar	chr15:g.61915923G>A	VPS13C	61915923	61915923	chr15	61	61915633	61916022	Indeterminate - Unlikely Dispensable
ClinVar	chr15:g.61916004C>A	VPS13C	61916004	61916004	chr15	61	61915633	61916022	Indeterminate - Unlikely Dispensable
ClinVar	chr15:g.62033477G>A	VPS13C	62033477	62033477	chr15	5	62033441	62033542	Indeterminate - Unlikely Dispensable
ClinVar	chr15:g.62033492_62033493dup	VPS13C	62033492	62033493	chr15	5	62033441	62033542	Indeterminate - Unlikely Dispensable
ClinVar	chr15:g.62035048_62035048del	VPS13C	62035048	62035048	chr15	4	62034957	62035052	Indeterminate - Unlikely Dispensable
ClinVar	chr15:g.63044040T>C	TPM1	63044040	63044040	chr15	2	63044027	63044152	Indeterminate - Unlikely Dispensable
ClinVar	chr15:g.63044073A>C	TPM1	63044073	63044073	chr15	2	63044027	63044152	Indeterminate - Unlikely Dispensable
ClinVar	chr15:g.63044075G>T	TPM1	63044075	63044075	chr15	2	63044027	63044152	Indeterminate - Unlikely Dispensable
ClinVar	chr15:g.63044096G>C	TPM1	63044096	63044096	chr15	2	63044027	63044152	Indeterminate - Unlikely Dispensable
ClinVar	chr15:g.63612310G>A	HERC1	63612310	63612310	chr15	77	63612251	63612556	Indeterminate - Unlikely Dispensable
ClinVar	chr15:g.63615769_63615769del	HERC1	63615769	63615769	chr15	76	63615768	63615920	Indeterminate - Unlikely Dispensable
ClinVar	chr15:g.63615790C>G	HERC1	63615790	63615790	chr15	76	63615768	63615920	Indeterminate - Unlikely Dispensable
ClinVar	chr15:g.64397621_64397621del	TRIP4	64397621	64397621	chr15	4	64397606	64397818	Indeterminate - Unlikely Dispensable
ClinVar	chr15:g.64397662_64397663del	TRIP4	64397662	64397663	chr15	4	64397606	64397818	Indeterminate - Unlikely Dispensable
ClinVar	chr15:g.64397672C>T	TRIP4	64397672	64397672	chr15	4	64397606	64397818	Indeterminate - Unlikely Dispensable
ClinVar	chr15:g.64409614_64409615dup	TRIP4	64409614	64409615	chr15	7	64409613	64409828	Indeterminate - Unlikely Dispensable
ClinVar	chr15:g.64409617C>T	TRIP4	64409617	64409617	chr15	7	64409613	64409828	Indeterminate - Unlikely Dispensable
ClinVar	chr15:g.64409671C>T	TRIP4	64409671	64409671	chr15	7	64409613	64409828	Indeterminate - Unlikely Dispensable
ClinVar	chr15:g.64409675G>A	TRIP4	64409675	64409675	chr15	7	64409613	64409828	Indeterminate - Unlikely Dispensable
ClinVar	chr15:g.64409734C>T	TRIP4	64409734	64409734	chr15	7	64409613	64409828	Indeterminate - Unlikely Dispensable
ClinVar	chr15:g.64409735G>A	TRIP4	64409735	64409735	chr15	7	64409613	64409828	Indeterminate - Unlikely Dispensable
ClinVar	chr15:g.64969311G>A	SPG21	64969311	64969311	chr15	7	64969255	64969362	Indeterminate - Unlikely Dispensable
ClinVar	chr15:g.64969322_64969323dup	SPG21	64969322	64969323	chr15	7	64969255	64969362	Indeterminate - Unlikely Dispensable
ClinVar	chr15:g.64980936_64980936del	SPG21	64980936	64980936	chr15	3	64980864	64981025	Indeterminate - Unlikely Dispensable
ClinVar	chr15:g.64980971_64980971del	SPG21	64980971	64980971	chr15	3	64980864	64981025	Indeterminate - Unlikely Dispensable
ClinVar	chr15:g.65026897T>C	MTFMT	65026897	65026897	chr15	2	65026831	65027040	Indeterminate - Unlikely Dispensable
ClinVar	chr15:g.65026940G>A	MTFMT	65026940	65026940	chr15	2	65026831	65027040	Indeterminate - Unlikely Dispensable
ClinVar	chr15:g.65027028_65027031del	MTFMT	65027028	65027031	chr15	2	65026831	65027040	Indeterminate - Unlikely Dispensable
ClinVar	chr15:g.65099704_65099704del	UBAP1L	65099704	65099704	chr15	4	65099505	65099714	Indeterminate - Unlikely Dispensable
ClinVar	chr15:g.65650520G>T	SLC24A1	65650520	65650520	chr15	7	65650382	65650942	Indeterminate - Unlikely Dispensable
ClinVar	chr15:g.65650550G>T	SLC24A1	65650550	65650550	chr15	7	65650382	65650942	Indeterminate - Unlikely Dispensable
ClinVar	chr15:g.65650823_65650845del	SLC24A1	65650823	65650845	chr15	7	65650382	65650942	Indeterminate - Unlikely Dispensable
ClinVar	chr15:g.65650828_65650828del	SLC24A1	65650828	65650828	chr15	7	65650382	65650942	Indeterminate - Unlikely Dispensable
ClinVar	chr15:g.66711675_66711676dup	SMAD6	66711675	66711676	chr15	2	66711668	66711724	Indeterminate - Unlikely Dispensable
ClinVar	chr15:g.66711687C>G	SMAD6	66711687	66711687	chr15	2	66711668	66711724	Indeterminate - Unlikely Dispensable
ClinVar	chr15:g.66711709G>T	SMAD6	66711709	66711709	chr15	2	66711668	66711724	Indeterminate - Unlikely Dispensable
ClinVar	chr15:g.66711715A>T	SMAD6	66711715	66711715	chr15	2	66711668	66711724	Indeterminate - Unlikely Dispensable
ClinVar	chr15:g.66711718_66711718del	SMAD6	66711718	66711718	chr15	2	66711668	66711724	Indeterminate - Unlikely Dispensable
ClinVar	chr15:g.66711722_66711722del	SMAD6	66711722	66711722	chr15	2	66711668	66711724	Indeterminate - Unlikely Dispensable
ClinVar	chr15:g.67165245_67165260del	SMAD3	67165245	67165260	chr15	3	67165253	67165384	Indeterminate - Unlikely Dispensable
ClinVar	chr15:g.67165272_67165273del	SMAD3	67165272	67165273	chr15	3	67165253	67165384	Indeterminate - Unlikely Dispensable
ClinVar	chr15:g.67165278_67165282del	SMAD3	67165278	67165282	chr15	3	67165253	67165384	Indeterminate - Unlikely Dispensable
ClinVar	chr15:g.67165302_67165302del	SMAD3	67165302	67165302	chr15	3	67165253	67165384	Indeterminate - Unlikely Dispensable
ClinVar	chr15:g.67165332_67165332del	SMAD3	67165332	67165332	chr15	3	67165253	67165384	Indeterminate - Unlikely Dispensable
ClinVar	chr15:g.67165343_67165344dup	SMAD3	67165343	67165344	chr15	3	67165253	67165384	Indeterminate - Unlikely Dispensable
ClinVar	chr15:g.67165366_67165366del	SMAD3	67165366	67165366	chr15	3	67165253	67165384	Indeterminate - Unlikely Dispensable
ClinVar	chr15:g.67165369C>T	SMAD3	67165369	67165369	chr15	3	67165253	67165384	Indeterminate - Unlikely Dispensable
ClinVar	chr15:g.67181249_67181249del	SMAD3	67181249	67181249	chr15	6	67181241	67181453	Indeterminate - Unlikely Dispensable
ClinVar	chr15:g.67181259A>C	SMAD3	67181259	67181259	chr15	6	67181241	67181453	Indeterminate - Unlikely Dispensable
ClinVar	chr15:g.67181277G>A	SMAD3	67181277	67181277	chr15	6	67181241	67181453	Indeterminate - Unlikely Dispensable
ClinVar	chr15:g.67181278G>A	SMAD3	67181278	67181278	chr15	6	67181241	67181453	Indeterminate - Unlikely Dispensable
ClinVar	chr15:g.67181282_67181283dup	SMAD3	67181282	67181283	chr15	6	67181241	67181453	Indeterminate - Unlikely Dispensable
ClinVar	chr15:g.67181296C>A	SMAD3	67181296	67181296	chr15	6	67181241	67181453	Indeterminate - Unlikely Dispensable
ClinVar	chr15:g.67181296C>G	SMAD3	67181296	67181296	chr15	6	67181241	67181453	Indeterminate - Unlikely Dispensable
ClinVar	chr15:g.67181297G>A	SMAD3	67181297	67181297	chr15	6	67181241	67181453	Indeterminate - Unlikely Dispensable
ClinVar	chr15:g.67181299_67181300dup	SMAD3	67181299	67181300	chr15	6	67181241	67181453	Indeterminate - Unlikely Dispensable
ClinVar	chr15:g.67181315_67181315del	SMAD3	67181315	67181315	chr15	6	67181241	67181453	Indeterminate - Unlikely Dispensable
ClinVar	chr15:g.67181315G>T	SMAD3	67181315	67181315	chr15	6	67181241	67181453	Indeterminate - Unlikely Dispensable
ClinVar	chr15:g.67181323_67181324del	SMAD3	67181323	67181324	chr15	6	67181241	67181453	Indeterminate - Unlikely Dispensable
ClinVar	chr15:g.67181325_67181341del	SMAD3	67181325	67181341	chr15	6	67181241	67181453	Indeterminate - Unlikely Dispensable
ClinVar	chr15:g.67181326_67181326del	SMAD3	67181326	67181326	chr15	6	67181241	67181453	Indeterminate - Unlikely Dispensable
ClinVar	chr15:g.67181329_67181329del	SMAD3	67181329	67181329	chr15	6	67181241	67181453	Indeterminate - Unlikely Dispensable
ClinVar	chr15:g.67181349_67181388del	SMAD3	67181349	67181388	chr15	6	67181241	67181453	Indeterminate - Unlikely Dispensable
ClinVar	chr15:g.67181351_67181351del	SMAD3	67181351	67181351	chr15	6	67181241	67181453	Indeterminate - Unlikely Dispensable
ClinVar	chr15:g.67181354G>C	SMAD3	67181354	67181354	chr15	6	67181241	67181453	Indeterminate - Unlikely Dispensable
ClinVar	chr15:g.67181354_67181379delinsT	SMAD3	67181354	67181379	chr15	6	67181241	67181453	Indeterminate - Unlikely Dispensable
ClinVar	chr15:g.67181362C>G	SMAD3	67181362	67181362	chr15	6	67181241	67181453	Indeterminate - Unlikely Dispensable
ClinVar	chr15:g.67181364C>T	SMAD3	67181364	67181364	chr15	6	67181241	67181453	Indeterminate - Unlikely Dispensable
ClinVar	chr15:g.67181364_67181364del	SMAD3	67181364	67181364	chr15	6	67181241	67181453	Indeterminate - Unlikely Dispensable
ClinVar	chr15:g.67181367A>T	SMAD3	67181367	67181367	chr15	6	67181241	67181453	Indeterminate - Unlikely Dispensable
ClinVar	chr15:g.67181367A>G	SMAD3	67181367	67181367	chr15	6	67181241	67181453	Indeterminate - Unlikely Dispensable
ClinVar	chr15:g.67181367_67181367del	SMAD3	67181367	67181367	chr15	6	67181241	67181453	Indeterminate - Unlikely Dispensable
ClinVar	chr15:g.67181368_67181368del	SMAD3	67181368	67181368	chr15	6	67181241	67181453	Indeterminate - Unlikely Dispensable
ClinVar	chr15:g.67181369C>G	SMAD3	67181369	67181369	chr15	6	67181241	67181453	Indeterminate - Unlikely Dispensable
ClinVar	chr15:g.67181370C>T	SMAD3	67181370	67181370	chr15	6	67181241	67181453	Indeterminate - Unlikely Dispensable
ClinVar	chr15:g.67181383_67181384delinsTT	SMAD3	67181383	67181384	chr15	6	67181241	67181453	Indeterminate - Unlikely Dispensable
ClinVar	chr15:g.67181385G>C	SMAD3	67181385	67181385	chr15	6	67181241	67181453	Indeterminate - Unlikely Dispensable
ClinVar	chr15:g.67181385G>T	SMAD3	67181385	67181385	chr15	6	67181241	67181453	Indeterminate - Unlikely Dispensable
ClinVar	chr15:g.67181390_67181394delinsAGA	SMAD3	67181390	67181394	chr15	6	67181241	67181453	Indeterminate - Unlikely Dispensable
ClinVar	chr15:g.67181403T>C	SMAD3	67181403	67181403	chr15	6	67181241	67181453	Indeterminate - Unlikely Dispensable
ClinVar	chr15:g.67181418G>A	SMAD3	67181418	67181418	chr15	6	67181241	67181453	Indeterminate - Unlikely Dispensable
ClinVar	chr15:g.67181433_67181446del	SMAD3	67181433	67181446	chr15	6	67181241	67181453	Indeterminate - Unlikely Dispensable
ClinVar	chr15:g.67181442_67181443dup	SMAD3	67181442	67181443	chr15	6	67181241	67181453	Indeterminate - Unlikely Dispensable
ClinVar	chr15:g.67181453G>T	SMAD3	67181453	67181453	chr15	6	67181241	67181453	Indeterminate - Unlikely Dispensable
ClinVar	chr15:g.67184723_67184734del	SMAD3	67184723	67184734	chr15	7	67184727	67184864	Indeterminate - Unlikely Dispensable
ClinVar	chr15:g.67184728_67184728del	SMAD3	67184728	67184728	chr15	7	67184727	67184864	Indeterminate - Unlikely Dispensable
ClinVar	chr15:g.67184735_67184736dup	SMAD3	67184735	67184736	chr15	7	67184727	67184864	Indeterminate - Unlikely Dispensable
ClinVar	chr15:g.67184746C>G	SMAD3	67184746	67184746	chr15	7	67184727	67184864	Indeterminate - Unlikely Dispensable
ClinVar	chr15:g.67184755_67184756dup	SMAD3	67184755	67184756	chr15	7	67184727	67184864	Indeterminate - Unlikely Dispensable
ClinVar	chr15:g.67184756_67184756del	SMAD3	67184756	67184756	chr15	7	67184727	67184864	Indeterminate - Unlikely Dispensable
ClinVar	chr15:g.67184771G>T	SMAD3	67184771	67184771	chr15	7	67184727	67184864	Indeterminate - Unlikely Dispensable
ClinVar	chr15:g.67184815T>A	SMAD3	67184815	67184815	chr15	7	67184727	67184864	Indeterminate - Unlikely Dispensable
ClinVar	chr15:g.67184815_67184827delinsGACACC	SMAD3	67184815	67184827	chr15	7	67184727	67184864	Indeterminate - Unlikely Dispensable
ClinVar	chr15:g.67184819C>T	SMAD3	67184819	67184819	chr15	7	67184727	67184864	Indeterminate - Unlikely Dispensable
ClinVar	chr15:g.67184827_67184828dup	SMAD3	67184827	67184828	chr15	7	67184727	67184864	Indeterminate - Unlikely Dispensable
ClinVar	chr15:g.67184832G>A	SMAD3	67184832	67184832	chr15	7	67184727	67184864	Indeterminate - Unlikely Dispensable
ClinVar	chr15:g.67184843_67184843del	SMAD3	67184843	67184843	chr15	7	67184727	67184864	Indeterminate - Unlikely Dispensable
ClinVar	chr15:g.67184843_67184844dup	SMAD3	67184843	67184844	chr15	7	67184727	67184864	Indeterminate - Unlikely Dispensable
ClinVar	chr15:g.67184846G>T	SMAD3	67184846	67184846	chr15	7	67184727	67184864	Indeterminate - Unlikely Dispensable
ClinVar	chr15:g.67184863_67184863del	SMAD3	67184863	67184863	chr15	7	67184727	67184864	Indeterminate - Unlikely Dispensable
ClinVar	chr15:g.67184864G>T	SMAD3	67184864	67184864	chr15	7	67184727	67184864	Indeterminate - Unlikely Dispensable
ClinVar	chr15:g.67204086C>A	AAGAB	67204086	67204086	chr15	8	67204044	67204148	Indeterminate - Unlikely Dispensable
ClinVar	chr15:g.67204104_67204105dup	AAGAB	67204104	67204105	chr15	8	67204044	67204148	Indeterminate - Unlikely Dispensable
ClinVar	chr15:g.68209637_68209644del	CLN6	68209637	68209644	chr15	6	68209637	68209759	Indeterminate - Unlikely Dispensable
ClinVar	chr15:g.68209639G>C	CLN6	68209639	68209639	chr15	6	68209637	68209759	Indeterminate - Unlikely Dispensable
ClinVar	chr15:g.68209647_68209647del	CLN6	68209647	68209647	chr15	6	68209637	68209759	Indeterminate - Unlikely Dispensable
ClinVar	chr15:g.68209676_68209677dup	CLN6	68209676	68209677	chr15	6	68209637	68209759	Indeterminate - Unlikely Dispensable
ClinVar	chr15:g.68209701T>A	CLN6	68209701	68209701	chr15	6	68209637	68209759	Indeterminate - Unlikely Dispensable
ClinVar	chr15:g.68209706_68209719del	CLN6	68209706	68209719	chr15	6	68209637	68209759	Indeterminate - Unlikely Dispensable
ClinVar	chr15:g.68209749_68209750dup	CLN6	68209749	68209750	chr15	6	68209637	68209759	Indeterminate - Unlikely Dispensable
ClinVar	chr15:g.68209756_68209756del	CLN6	68209756	68209756	chr15	6	68209637	68209759	Indeterminate - Unlikely Dispensable
ClinVar	chr15:g.68209759C>T	CLN6	68209759	68209759	chr15	6	68209637	68209759	Indeterminate - Unlikely Dispensable
ClinVar	chr15:g.68214290C>A	CLN6	68214290	68214290	chr15	3	68214290	68214388	Indeterminate - Unlikely Dispensable
ClinVar	chr15:g.68214296_68214297dup	CLN6	68214296	68214297	chr15	3	68214290	68214388	Indeterminate - Unlikely Dispensable
ClinVar	chr15:g.68214309G>T	CLN6	68214309	68214309	chr15	3	68214290	68214388	Indeterminate - Unlikely Dispensable
ClinVar	chr15:g.68214315_68214316dup	CLN6	68214315	68214316	chr15	3	68214290	68214388	Indeterminate - Unlikely Dispensable
ClinVar	chr15:g.68214320_68214321insGTAGGATT	CLN6	68214320	68214321	chr15	3	68214290	68214388	Indeterminate - Unlikely Dispensable
ClinVar	chr15:g.68214339_68214340dup	CLN6	68214339	68214340	chr15	3	68214290	68214388	Indeterminate - Unlikely Dispensable
ClinVar	chr15:g.68214363_68214363del	CLN6	68214363	68214363	chr15	3	68214290	68214388	Indeterminate - Unlikely Dispensable
ClinVar	chr15:g.68214366_68214367dup	CLN6	68214366	68214367	chr15	3	68214290	68214388	Indeterminate - Unlikely Dispensable
ClinVar	chr15:g.68214368C>T	CLN6	68214368	68214368	chr15	3	68214290	68214388	Indeterminate - Unlikely Dispensable
ClinVar	chr15:g.68214373C>A	CLN6	68214373	68214373	chr15	3	68214290	68214388	Indeterminate - Unlikely Dispensable
ClinVar	chr15:g.68214373_68214378delinsGCGCAGT	CLN6	68214373	68214378	chr15	3	68214290	68214388	Indeterminate - Unlikely Dispensable
ClinVar	chr15:g.68214387A>G	CLN6	68214387	68214387	chr15	3	68214290	68214388	Indeterminate - Unlikely Dispensable
ClinVar	chr15:g.71991126G>A	MYO9A	71991126	71991126	chr15	11	71991103	71991237	Indeterminate - Unlikely Dispensable
ClinVar	chr15:g.73551001T>G	REC114	73551001	73551001	chr15	4	73550938	73551150	Indeterminate - Unlikely Dispensable
ClinVar	chr15:g.74338612G>A	CYP11A1	74338612	74338612	chr15	8	74338571	74338768	Indeterminate - Unlikely Dispensable
ClinVar	chr15:g.74338621A>G	CYP11A1	74338621	74338621	chr15	8	74338571	74338768	Indeterminate - Unlikely Dispensable
ClinVar	chr15:g.74338626C>T	CYP11A1	74338626	74338626	chr15	8	74338571	74338768	Indeterminate - Unlikely Dispensable
ClinVar	chr15:g.74338627G>A	CYP11A1	74338627	74338627	chr15	8	74338571	74338768	Indeterminate - Unlikely Dispensable
ClinVar	chr15:g.74338690G>A	CYP11A1	74338690	74338690	chr15	8	74338571	74338768	Indeterminate - Unlikely Dispensable
ClinVar	chr15:g.74338735G>A	CYP11A1	74338735	74338735	chr15	8	74338571	74338768	Indeterminate - Unlikely Dispensable
ClinVar	chr15:g.74338761A>T	CYP11A1	74338761	74338761	chr15	8	74338571	74338768	Indeterminate - Unlikely Dispensable
ClinVar	chr15:g.74343803_74343804dup	CYP11A1	74343803	74343804	chr15	4	74343789	74343992	Indeterminate - Unlikely Dispensable
ClinVar	chr15:g.74343809C>T	CYP11A1	74343809	74343809	chr15	4	74343789	74343992	Indeterminate - Unlikely Dispensable
ClinVar	chr15:g.74343812G>A	CYP11A1	74343812	74343812	chr15	4	74343789	74343992	Indeterminate - Unlikely Dispensable
ClinVar	chr15:g.74343814_74343814del	CYP11A1	74343814	74343814	chr15	4	74343789	74343992	Indeterminate - Unlikely Dispensable
ClinVar	chr15:g.74343830C>T	CYP11A1	74343830	74343830	chr15	4	74343789	74343992	Indeterminate - Unlikely Dispensable
ClinVar	chr15:g.74343873_74343874dup	CYP11A1	74343873	74343874	chr15	4	74343789	74343992	Indeterminate - Unlikely Dispensable
ClinVar	chr15:g.74343924G>A	CYP11A1	74343924	74343924	chr15	4	74343789	74343992	Indeterminate - Unlikely Dispensable
ClinVar	chr15:g.74343953A>G	CYP11A1	74343953	74343953	chr15	4	74343789	74343992	Indeterminate - Unlikely Dispensable
ClinVar	chr15:g.74343974A>G	CYP11A1	74343974	74343974	chr15	4	74343789	74343992	Indeterminate - Unlikely Dispensable
ClinVar	chr15:g.74891383G>A	MPI	74891383	74891383	chr15	3	74891379	74891579	Indeterminate - Unlikely Dispensable
ClinVar	chr15:g.74891384G>A	MPI	74891384	74891384	chr15	3	74891379	74891579	Indeterminate - Unlikely Dispensable
ClinVar	chr15:g.74891395_74891396dup	MPI	74891395	74891396	chr15	3	74891379	74891579	Indeterminate - Unlikely Dispensable
ClinVar	chr15:g.74891403G>A	MPI	74891403	74891403	chr15	3	74891379	74891579	Indeterminate - Unlikely Dispensable
ClinVar	chr15:g.74891422_74891434del	MPI	74891422	74891434	chr15	3	74891379	74891579	Indeterminate - Unlikely Dispensable
ClinVar	chr15:g.74891432_74891433dup	MPI	74891432	74891433	chr15	3	74891379	74891579	Indeterminate - Unlikely Dispensable
ClinVar	chr15:g.74891439_74891439del	MPI	74891439	74891439	chr15	3	74891379	74891579	Indeterminate - Unlikely Dispensable
ClinVar	chr15:g.74891456G>A	MPI	74891456	74891456	chr15	3	74891379	74891579	Indeterminate - Unlikely Dispensable
ClinVar	chr15:g.74891487A>T	MPI	74891487	74891487	chr15	3	74891379	74891579	Indeterminate - Unlikely Dispensable
ClinVar	chr15:g.74891498_74891498del	MPI	74891498	74891498	chr15	3	74891379	74891579	Indeterminate - Unlikely Dispensable
ClinVar	chr15:g.74891522_74891523delinsG	MPI	74891522	74891523	chr15	3	74891379	74891579	Indeterminate - Unlikely Dispensable
ClinVar	chr15:g.74891553_74891554del	MPI	74891553	74891554	chr15	3	74891379	74891579	Indeterminate - Unlikely Dispensable
ClinVar	chr15:g.74891568_74891571del	MPI	74891568	74891571	chr15	3	74891379	74891579	Indeterminate - Unlikely Dispensable
ClinVar	chr15:g.74893139_74893139del	MPI	74893139	74893139	chr15	5	74893138	74893320	Indeterminate - Unlikely Dispensable
ClinVar	chr15:g.74893146_74893147del	MPI	74893146	74893147	chr15	5	74893138	74893320	Indeterminate - Unlikely Dispensable
ClinVar	chr15:g.74893233C>T	MPI	74893233	74893233	chr15	5	74893138	74893320	Indeterminate - Unlikely Dispensable
ClinVar	chr15:g.74893240_74893241dup	MPI	74893240	74893241	chr15	5	74893138	74893320	Indeterminate - Unlikely Dispensable
ClinVar	chr15:g.74893259_74893262del	MPI	74893259	74893262	chr15	5	74893138	74893320	Indeterminate - Unlikely Dispensable
ClinVar	chr15:g.74893263G>T	MPI	74893263	74893263	chr15	5	74893138	74893320	Indeterminate - Unlikely Dispensable
ClinVar	chr15:g.74893295_74893298del	MPI	74893295	74893298	chr15	5	74893138	74893320	Indeterminate - Unlikely Dispensable
ClinVar	chr15:g.74893305C>T	MPI	74893305	74893305	chr15	5	74893138	74893320	Indeterminate - Unlikely Dispensable
ClinVar	chr15:g.74893306G>A	MPI	74893306	74893306	chr15	5	74893138	74893320	Indeterminate - Unlikely Dispensable
ClinVar	chr15:g.74896183_74896184dup	MPI	74896183	74896184	chr15	6	74896152	74896325	Indeterminate - Unlikely Dispensable
ClinVar	chr15:g.74896184_74896184del	MPI	74896184	74896184	chr15	6	74896152	74896325	Indeterminate - Unlikely Dispensable
ClinVar	chr15:g.74896196_74896196del	MPI	74896196	74896196	chr15	6	74896152	74896325	Indeterminate - Unlikely Dispensable
ClinVar	chr15:g.74896225_74896226dup	MPI	74896225	74896226	chr15	6	74896152	74896325	Indeterminate - Unlikely Dispensable
ClinVar	chr15:g.74896232_74896232del	MPI	74896232	74896232	chr15	6	74896152	74896325	Indeterminate - Unlikely Dispensable
ClinVar	chr15:g.74896234_74896234del	MPI	74896234	74896234	chr15	6	74896152	74896325	Indeterminate - Unlikely Dispensable
ClinVar	chr15:g.74896243_74896255del	MPI	74896243	74896255	chr15	6	74896152	74896325	Indeterminate - Unlikely Dispensable
ClinVar	chr15:g.74896272_74896273dup	MPI	74896272	74896273	chr15	6	74896152	74896325	Indeterminate - Unlikely Dispensable
ClinVar	chr15:g.74896291_74896291del	MPI	74896291	74896291	chr15	6	74896152	74896325	Indeterminate - Unlikely Dispensable
ClinVar	chr15:g.74896300_74896301dup	MPI	74896300	74896301	chr15	6	74896152	74896325	Indeterminate - Unlikely Dispensable
ClinVar	chr15:g.74896304_74896304del	MPI	74896304	74896304	chr15	6	74896152	74896325	Indeterminate - Unlikely Dispensable
ClinVar	chr15:g.74896315_74896315del	MPI	74896315	74896315	chr15	6	74896152	74896325	Indeterminate - Unlikely Dispensable
ClinVar	chr15:g.74896322G>T	MPI	74896322	74896322	chr15	6	74896152	74896325	Indeterminate - Unlikely Dispensable
ClinVar	chr15:g.76286373_76286373del	ETFA	76286373	76286373	chr15	6	76286371	76286481	Indeterminate - Unlikely Dispensable
ClinVar	chr15:g.76286377C>A	ETFA	76286377	76286377	chr15	6	76286371	76286481	Indeterminate - Unlikely Dispensable
ClinVar	chr15:g.76286422_76286423del	ETFA	76286422	76286423	chr15	6	76286371	76286481	Indeterminate - Unlikely Dispensable
ClinVar	chr15:g.76286434_76286434del	ETFA	76286434	76286434	chr15	6	76286371	76286481	Indeterminate - Unlikely Dispensable
ClinVar	chr15:g.76286455_76286455del	ETFA	76286455	76286455	chr15	6	76286371	76286481	Indeterminate - Unlikely Dispensable
ClinVar	chr15:g.76286471_76286472dup	ETFA	76286471	76286472	chr15	6	76286371	76286481	Indeterminate - Unlikely Dispensable
ClinVar	chr15:g.77031225G>A	PSTPIP1	77031225	77031225	chr15	10	77031180	77031278	Indeterminate - Unlikely Dispensable
ClinVar	chr15:g.78013077C>T	TBC1D2B	78013077	78013077	chr15	9	78012823	78013317	Indeterminate - Unlikely Dispensable
ClinVar	chr15:g.78166188_78166200del	IDH3A	78166188	78166200	chr15	10	78166150	78166302	Indeterminate - Unlikely Dispensable
ClinVar	chr15:g.78166231C>T	IDH3A	78166231	78166231	chr15	10	78166150	78166302	Indeterminate - Unlikely Dispensable
ClinVar	chr15:g.88838691_88838691del	ACAN	88838691	88838691	chr15	3	88838663	88839046	Indeterminate - Unlikely Dispensable
ClinVar	chr15:g.88838811_88838812dup	ACAN	88838811	88838812	chr15	3	88838663	88839046	Indeterminate - Unlikely Dispensable
ClinVar	chr15:g.88838812A>T	ACAN	88838812	88838812	chr15	3	88838663	88839046	Indeterminate - Unlikely Dispensable
ClinVar	chr15:g.88838815T>C	ACAN	88838815	88838815	chr15	3	88838663	88839046	Indeterminate - Unlikely Dispensable
ClinVar	chr15:g.88838839G>T	ACAN	88838839	88838839	chr15	3	88838663	88839046	Indeterminate - Unlikely Dispensable
ClinVar	chr15:g.88838864_88838864del	ACAN	88838864	88838864	chr15	3	88838663	88839046	Indeterminate - Unlikely Dispensable
ClinVar	chr15:g.88838883_88838905del	ACAN	88838883	88838905	chr15	3	88838663	88839046	Indeterminate - Unlikely Dispensable
ClinVar	chr15:g.88838893C>T	ACAN	88838893	88838893	chr15	3	88838663	88839046	Indeterminate - Unlikely Dispensable
ClinVar	chr15:g.88838911_88838911del	ACAN	88838911	88838911	chr15	3	88838663	88839046	Indeterminate - Unlikely Dispensable
ClinVar	chr15:g.88838917T>A	ACAN	88838917	88838917	chr15	3	88838663	88839046	Indeterminate - Unlikely Dispensable
ClinVar	chr15:g.88838945T>A	ACAN	88838945	88838945	chr15	3	88838663	88839046	Indeterminate - Unlikely Dispensable
ClinVar	chr15:g.88838953C>T	ACAN	88838953	88838953	chr15	3	88838663	88839046	Indeterminate - Unlikely Dispensable
ClinVar	chr15:g.88838984_88838984del	ACAN	88838984	88838984	chr15	3	88838663	88839046	Indeterminate - Unlikely Dispensable
ClinVar	chr15:g.88838985C>G	ACAN	88838985	88838985	chr15	3	88838663	88839046	Indeterminate - Unlikely Dispensable
ClinVar	chr15:g.88839031_88839032dup	ACAN	88839031	88839032	chr15	3	88838663	88839046	Indeterminate - Unlikely Dispensable
ClinVar	chr15:g.88860325_88860326dup	ACAN	88860325	88860326	chr15	13	88860326	88860439	Indeterminate - Unlikely Dispensable
ClinVar	chr15:g.88860404_88860405dup	ACAN	88860404	88860405	chr15	13	88860326	88860439	Indeterminate - Unlikely Dispensable
ClinVar	chr15:g.88860405_88860405del	ACAN	88860405	88860405	chr15	13	88860326	88860439	Indeterminate - Unlikely Dispensable
ClinVar	chr15:g.88860411_88860411del	ACAN	88860411	88860411	chr15	13	88860326	88860439	Indeterminate - Unlikely Dispensable
ClinVar	chr15:g.88868262C>A	ACAN	88868262	88868262	chr15	14	88868216	88868329	Indeterminate - Unlikely Dispensable
ClinVar	chr15:g.88871407G>A	ACAN	88871407	88871407	chr15	15	88871382	88871540	Indeterminate - Unlikely Dispensable
ClinVar	chr15:g.88871416C>A	ACAN	88871416	88871416	chr15	15	88871382	88871540	Indeterminate - Unlikely Dispensable
ClinVar	chr15:g.88871417C>T	ACAN	88871417	88871417	chr15	15	88871382	88871540	Indeterminate - Unlikely Dispensable
ClinVar	chr15:g.88871468G>T	ACAN	88871468	88871468	chr15	15	88871382	88871540	Indeterminate - Unlikely Dispensable
ClinVar	chr15:g.88871491_88871491del	ACAN	88871491	88871491	chr15	15	88871382	88871540	Indeterminate - Unlikely Dispensable
ClinVar	chr15:g.88871493C>A	ACAN	88871493	88871493	chr15	15	88871382	88871540	Indeterminate - Unlikely Dispensable
ClinVar	chr15:g.88871499T>C	ACAN	88871499	88871499	chr15	15	88871382	88871540	Indeterminate - Unlikely Dispensable
ClinVar	chr15:g.88871513_88871522del	ACAN	88871513	88871522	chr15	15	88871382	88871540	Indeterminate - Unlikely Dispensable
ClinVar	chr15:g.88871525C>T	ACAN	88871525	88871525	chr15	15	88871382	88871540	Indeterminate - Unlikely Dispensable
ClinVar	chr15:g.88871530_88871531dup	ACAN	88871530	88871531	chr15	15	88871382	88871540	Indeterminate - Unlikely Dispensable
ClinVar	chr15:g.88873849C>A	ACAN	88873849	88873849	chr15	18	88873842	88874024	Indeterminate - Unlikely Dispensable
ClinVar	chr15:g.89218565C>T	RLBP1	89218565	89218565	chr15	4	89218565	89218693	Indeterminate - Unlikely Dispensable
ClinVar	chr15:g.89218627_89218627del	RLBP1	89218627	89218627	chr15	4	89218565	89218693	Indeterminate - Unlikely Dispensable
ClinVar	chr15:g.89218645G>A	RLBP1	89218645	89218645	chr15	4	89218565	89218693	Indeterminate - Unlikely Dispensable
ClinVar	chr15:g.89666942_89666943dup	PLIN1	89666942	89666943	chr15	8	89666936	89667181	Indeterminate - Unlikely Dispensable
ClinVar	chr15:g.89666953_89666954del	PLIN1	89666953	89666954	chr15	8	89666936	89667181	Indeterminate - Unlikely Dispensable
ClinVar	chr15:g.90763008_90763008del	BLM	90763008	90763008	chr15	8	90762966	90763157	Indeterminate - Unlikely Dispensable
ClinVar	chr15:g.90763011_90763011del	BLM	90763011	90763011	chr15	8	90762966	90763157	Indeterminate - Unlikely Dispensable
ClinVar	chr15:g.90763016C>T	BLM	90763016	90763016	chr15	8	90762966	90763157	Indeterminate - Unlikely Dispensable
ClinVar	chr15:g.90763050_90763051dup	BLM	90763050	90763051	chr15	8	90762966	90763157	Indeterminate - Unlikely Dispensable
ClinVar	chr15:g.90763056_90763056del	BLM	90763056	90763056	chr15	8	90762966	90763157	Indeterminate - Unlikely Dispensable
ClinVar	chr15:g.90763064_90763065del	BLM	90763064	90763065	chr15	8	90762966	90763157	Indeterminate - Unlikely Dispensable
ClinVar	chr15:g.90763098A>G	BLM	90763098	90763098	chr15	8	90762966	90763157	Indeterminate - Unlikely Dispensable
ClinVar	chr15:g.90763103G>T	BLM	90763103	90763103	chr15	8	90762966	90763157	Indeterminate - Unlikely Dispensable
ClinVar	chr15:g.90763136_90763137del	BLM	90763136	90763137	chr15	8	90762966	90763157	Indeterminate - Unlikely Dispensable
ClinVar	chr15:g.90763136_90763139del	BLM	90763136	90763139	chr15	8	90762966	90763157	Indeterminate - Unlikely Dispensable
ClinVar	chr15:g.90766921_90766922dup	BLM	90766921	90766922	chr15	10	90766910	90767023	Indeterminate - Unlikely Dispensable
ClinVar	chr15:g.90766922_90766923insTTAGA	BLM	90766922	90766923	chr15	10	90766910	90767023	Indeterminate - Unlikely Dispensable
ClinVar	chr15:g.90766923_90766924delinsTAG	BLM	90766923	90766924	chr15	10	90766910	90767023	Indeterminate - Unlikely Dispensable
ClinVar	chr15:g.90766924T>G	BLM	90766924	90766924	chr15	10	90766910	90767023	Indeterminate - Unlikely Dispensable
ClinVar	chr15:g.90766924_90766928delinsGATTC	BLM	90766924	90766928	chr15	10	90766910	90767023	Indeterminate - Unlikely Dispensable
ClinVar	chr15:g.90766924_90766929delinsGATATGT	BLM	90766924	90766929	chr15	10	90766910	90767023	Indeterminate - Unlikely Dispensable
ClinVar	chr15:g.90766925_90766928delinsAGATT	BLM	90766925	90766928	chr15	10	90766910	90767023	Indeterminate - Unlikely Dispensable
ClinVar	chr15:g.90766941_90766941del	BLM	90766941	90766941	chr15	10	90766910	90767023	Indeterminate - Unlikely Dispensable
ClinVar	chr15:g.90766956_90766969del	BLM	90766956	90766969	chr15	10	90766910	90767023	Indeterminate - Unlikely Dispensable
ClinVar	chr15:g.90766957_90766957del	BLM	90766957	90766957	chr15	10	90766910	90767023	Indeterminate - Unlikely Dispensable
ClinVar	chr15:g.90766969_90766969del	BLM	90766969	90766969	chr15	10	90766910	90767023	Indeterminate - Unlikely Dispensable
ClinVar	chr15:g.90766970C>T	BLM	90766970	90766970	chr15	10	90766910	90767023	Indeterminate - Unlikely Dispensable
ClinVar	chr15:g.90766977C>G	BLM	90766977	90766977	chr15	10	90766910	90767023	Indeterminate - Unlikely Dispensable
ClinVar	chr15:g.90766977_90766978dup	BLM	90766977	90766978	chr15	10	90766910	90767023	Indeterminate - Unlikely Dispensable
ClinVar	chr15:g.90766978_90766979del	BLM	90766978	90766979	chr15	10	90766910	90767023	Indeterminate - Unlikely Dispensable
ClinVar	chr15:g.90766994_90767004del	BLM	90766994	90767004	chr15	10	90766910	90767023	Indeterminate - Unlikely Dispensable
ClinVar	chr15:g.90766996_90766996del	BLM	90766996	90766996	chr15	10	90766910	90767023	Indeterminate - Unlikely Dispensable
ClinVar	chr15:g.90767000_90767000del	BLM	90767000	90767000	chr15	10	90766910	90767023	Indeterminate - Unlikely Dispensable
ClinVar	chr15:g.90767008T>G	BLM	90767008	90767008	chr15	10	90766910	90767023	Indeterminate - Unlikely Dispensable
ClinVar	chr15:g.90769148A>T	BLM	90769148	90769148	chr15	11	90769133	90769231	Indeterminate - Unlikely Dispensable
ClinVar	chr15:g.90769148_90769149del	BLM	90769148	90769149	chr15	11	90769133	90769231	Indeterminate - Unlikely Dispensable
ClinVar	chr15:g.90769178_90769179insGTT	BLM	90769178	90769179	chr15	11	90769133	90769231	Indeterminate - Unlikely Dispensable
ClinVar	chr15:g.90769210_90769210del	BLM	90769210	90769210	chr15	11	90769133	90769231	Indeterminate - Unlikely Dispensable
ClinVar	chr15:g.90769229C>T	BLM	90769229	90769229	chr15	11	90769133	90769231	Indeterminate - Unlikely Dispensable
ClinVar	chr15:g.90809137_90809137del	BLM	90809137	90809137	chr15	20	90809137	90809259	Indeterminate - Unlikely Dispensable
ClinVar	chr15:g.90809139_90809142del	BLM	90809139	90809142	chr15	20	90809137	90809259	Indeterminate - Unlikely Dispensable
ClinVar	chr15:g.90809143T>G	BLM	90809143	90809143	chr15	20	90809137	90809259	Indeterminate - Unlikely Dispensable
ClinVar	chr15:g.90809164T>A	BLM	90809164	90809164	chr15	20	90809137	90809259	Indeterminate - Unlikely Dispensable
ClinVar	chr15:g.90809169C>T	BLM	90809169	90809169	chr15	20	90809137	90809259	Indeterminate - Unlikely Dispensable
ClinVar	chr15:g.90809228_90809229dup	BLM	90809228	90809229	chr15	20	90809137	90809259	Indeterminate - Unlikely Dispensable
ClinVar	chr15:g.90809232C>T	BLM	90809232	90809232	chr15	20	90809137	90809259	Indeterminate - Unlikely Dispensable
ClinVar	chr15:g.90809239_90809242del	BLM	90809239	90809242	chr15	20	90809137	90809259	Indeterminate - Unlikely Dispensable
ClinVar	chr15:g.90809243_90809246del	BLM	90809243	90809246	chr15	20	90809137	90809259	Indeterminate - Unlikely Dispensable
ClinVar	chr15:g.90809244G>T	BLM	90809244	90809244	chr15	20	90809137	90809259	Indeterminate - Unlikely Dispensable
ClinVar	chr15:g.90809249G>A	BLM	90809249	90809249	chr15	20	90809137	90809259	Indeterminate - Unlikely Dispensable
ClinVar	chr15:g.90809254_90809254del	BLM	90809254	90809254	chr15	20	90809137	90809259	Indeterminate - Unlikely Dispensable
ClinVar	chr15:g.92955455_92955486del	CHD2	92955455	92955486	chr15	15	92955423	92955512	Indeterminate - Unlikely Dispensable
ClinVar	chr15:g.92955512_92955512del	CHD2	92955512	92955512	chr15	15	92955423	92955512	Indeterminate - Unlikely Dispensable
ClinVar	chr15:g.92972322C>T	CHD2	92972322	92972322	chr15	19	92972265	92972417	Indeterminate - Unlikely Dispensable
ClinVar	chr15:g.92972337C>T	CHD2	92972337	92972337	chr15	19	92972265	92972417	Indeterminate - Unlikely Dispensable
ClinVar	chr15:g.92972337C>G	CHD2	92972337	92972337	chr15	19	92972265	92972417	Indeterminate - Unlikely Dispensable
ClinVar	chr15:g.92972344T>C	CHD2	92972344	92972344	chr15	19	92972265	92972417	Indeterminate - Unlikely Dispensable
ClinVar	chr15:g.92972347T>C	CHD2	92972347	92972347	chr15	19	92972265	92972417	Indeterminate - Unlikely Dispensable
ClinVar	chr15:g.92972382G>C	CHD2	92972382	92972382	chr15	19	92972265	92972417	Indeterminate - Unlikely Dispensable
ClinVar	chr15:g.92974886_92974896del	CHD2	92974886	92974896	chr15	20	92974879	92974950	Indeterminate - Unlikely Dispensable
ClinVar	chr15:g.92974889G>C	CHD2	92974889	92974889	chr15	20	92974879	92974950	Indeterminate - Unlikely Dispensable
ClinVar	chr15:g.92974909C>T	CHD2	92974909	92974909	chr15	20	92974879	92974950	Indeterminate - Unlikely Dispensable
ClinVar	chr15:g.92974909C>G	CHD2	92974909	92974909	chr15	20	92974879	92974950	Indeterminate - Unlikely Dispensable
ClinVar	chr15:g.98707615G>T	IGF1R	98707615	98707615	chr15	2	98707562	98708107	Indeterminate - Unlikely Dispensable
ClinVar	chr15:g.98707785_98707785del	IGF1R	98707785	98707785	chr15	2	98707562	98708107	Indeterminate - Unlikely Dispensable
ClinVar	chr15:g.98707789_98707789del	IGF1R	98707789	98707789	chr15	2	98707562	98708107	Indeterminate - Unlikely Dispensable
ClinVar	chr15:g.98707805A>G	IGF1R	98707805	98707805	chr15	2	98707562	98708107	Indeterminate - Unlikely Dispensable
ClinVar	chr15:g.98707813G>A	IGF1R	98707813	98707813	chr15	2	98707562	98708107	Indeterminate - Unlikely Dispensable
ClinVar	chr15:g.98707828G>A	IGF1R	98707828	98707828	chr15	2	98707562	98708107	Indeterminate - Unlikely Dispensable
ClinVar	chr15:g.98707851T>C	IGF1R	98707851	98707851	chr15	2	98707562	98708107	Indeterminate - Unlikely Dispensable
ClinVar	chr15:g.98707879_98707880dup	IGF1R	98707879	98707880	chr15	2	98707562	98708107	Indeterminate - Unlikely Dispensable
ClinVar	chr15:g.98707880G>A	IGF1R	98707880	98707880	chr15	2	98707562	98708107	Indeterminate - Unlikely Dispensable
ClinVar	chr15:g.98935319C>T	IGF1R	98935319	98935319	chr15	17	98935316	98935426	Indeterminate - Unlikely Dispensable
ClinVar	chr15:g.98935340C>T	IGF1R	98935340	98935340	chr15	17	98935316	98935426	Indeterminate - Unlikely Dispensable
ClinVar	chr15:g.98948600T>A	IGF1R	98948600	98948600	chr15	20	98948574	98948708	Indeterminate - Unlikely Dispensable
ClinVar	chr15:g.98948620C>A	IGF1R	98948620	98948620	chr15	20	98948574	98948708	Indeterminate - Unlikely Dispensable
ClinVar	chr15:g.98948665G>T	IGF1R	98948665	98948665	chr15	20	98948574	98948708	Indeterminate - Unlikely Dispensable
ClinVar	chr15:g.100155263C>G	ADAMTS17	100155263	100155263	chr15	9	100155180	100155320	Indeterminate - Unlikely Dispensable
ClinVar	chr15:g.100262363G>A	ADAMTS17	100262363	100262363	chr15	5	100262352	100262435	Indeterminate - Unlikely Dispensable
ClinVar	chr15:g.100262420G>A	ADAMTS17	100262420	100262420	chr15	5	100262352	100262435	Indeterminate - Unlikely Dispensable
ClinVar	chr15:g.100573650_100573654del	LINS1	100573650	100573654	chr15	5	100573651	100574241	Indeterminate - Unlikely Dispensable
ClinVar	chr15:g.100573725_100573726dup	LINS1	100573725	100573726	chr15	5	100573651	100574241	Indeterminate - Unlikely Dispensable
ClinVar	chr15:g.100573757_100573757del	LINS1	100573757	100573757	chr15	5	100573651	100574241	Indeterminate - Unlikely Dispensable
ClinVar	chr15:g.100573777C>A	LINS1	100573777	100573777	chr15	5	100573651	100574241	Indeterminate - Unlikely Dispensable
ClinVar	chr15:g.100573885_100573888del	LINS1	100573885	100573888	chr15	5	100573651	100574241	Indeterminate - Unlikely Dispensable
ClinVar	chr15:g.100573888_100573891del	LINS1	100573888	100573891	chr15	5	100573651	100574241	Indeterminate - Unlikely Dispensable
ClinVar	chr15:g.100573936C>T	LINS1	100573936	100573936	chr15	5	100573651	100574241	Indeterminate - Unlikely Dispensable
ClinVar	chr15:g.100574064_100574064del	LINS1	100574064	100574064	chr15	5	100573651	100574241	Indeterminate - Unlikely Dispensable
ClinVar	chr15:g.100574156G>T	LINS1	100574156	100574156	chr15	5	100573651	100574241	Indeterminate - Unlikely Dispensable
ClinVar	chr15:g.100905559A>T	ALDH1A3	100905559	100905559	chr15	10	100905523	100905687	Indeterminate - Unlikely Dispensable
ClinVar	chr15:g.100905598G>A	ALDH1A3	100905598	100905598	chr15	10	100905523	100905687	Indeterminate - Unlikely Dispensable
ClinVar	chr15:g.101056888C>A	LRRK1	101056888	101056888	chr15	28	101056856	101057050	Indeterminate - Unlikely Dispensable
ClinVar	chr15:g.101057003C>T	LRRK1	101057003	101057003	chr15	28	101056856	101057050	Indeterminate - Unlikely Dispensable
ClinVar	chr16:g.1361879_1361880del	GNPTG	1361879	1361880	chr16	5	1361872	1361955	Indeterminate - Unlikely Dispensable
ClinVar	chr16:g.1361932G>A	GNPTG	1361932	1361932	chr16	5	1361872	1361955	Indeterminate - Unlikely Dispensable
ClinVar	chr16:g.1361937_1361937del	GNPTG	1361937	1361937	chr16	5	1361872	1361955	Indeterminate - Unlikely Dispensable
ClinVar	chr16:g.1362617_1362618dup	GNPTG	1362617	1362618	chr16	9	1362611	1362742	Indeterminate - Unlikely Dispensable
ClinVar	chr16:g.1362632_1362633dup	GNPTG	1362632	1362633	chr16	9	1362611	1362742	Indeterminate - Unlikely Dispensable
ClinVar	chr16:g.1362635_1362647del	GNPTG	1362635	1362647	chr16	9	1362611	1362742	Indeterminate - Unlikely Dispensable
ClinVar	chr16:g.1362636_1362636del	GNPTG	1362636	1362636	chr16	9	1362611	1362742	Indeterminate - Unlikely Dispensable
ClinVar	chr16:g.1362636_1362637del	GNPTG	1362636	1362637	chr16	9	1362611	1362742	Indeterminate - Unlikely Dispensable
ClinVar	chr16:g.1362641_1362668del	GNPTG	1362641	1362668	chr16	9	1362611	1362742	Indeterminate - Unlikely Dispensable
ClinVar	chr16:g.1362653_1362656del	GNPTG	1362653	1362656	chr16	9	1362611	1362742	Indeterminate - Unlikely Dispensable
ClinVar	chr16:g.1362657_1362658dup	GNPTG	1362657	1362658	chr16	9	1362611	1362742	Indeterminate - Unlikely Dispensable
ClinVar	chr16:g.1362662_1362663dup	GNPTG	1362662	1362663	chr16	9	1362611	1362742	Indeterminate - Unlikely Dispensable
ClinVar	chr16:g.1362663_1362663del	GNPTG	1362663	1362663	chr16	9	1362611	1362742	Indeterminate - Unlikely Dispensable
ClinVar	chr16:g.1362671G>T	GNPTG	1362671	1362671	chr16	9	1362611	1362742	Indeterminate - Unlikely Dispensable
ClinVar	chr16:g.1362684_1362684del	GNPTG	1362684	1362684	chr16	9	1362611	1362742	Indeterminate - Unlikely Dispensable
ClinVar	chr16:g.1362686C>T	GNPTG	1362686	1362686	chr16	9	1362611	1362742	Indeterminate - Unlikely Dispensable
ClinVar	chr16:g.1362693_1362694dup	GNPTG	1362693	1362694	chr16	9	1362611	1362742	Indeterminate - Unlikely Dispensable
ClinVar	chr16:g.1362716_1362716del	GNPTG	1362716	1362716	chr16	9	1362611	1362742	Indeterminate - Unlikely Dispensable
ClinVar	chr16:g.1362736C>A	GNPTG	1362736	1362736	chr16	9	1362611	1362742	Indeterminate - Unlikely Dispensable
ClinVar	chr16:g.2044645_2044645del	NTHL1	2044645	2044645	chr16	3	2044630	2044800	Indeterminate - Unlikely Dispensable
ClinVar	chr16:g.2044676_2044677del	NTHL1	2044676	2044677	chr16	3	2044630	2044800	Indeterminate - Unlikely Dispensable
ClinVar	chr16:g.2044686_2044686del	NTHL1	2044686	2044686	chr16	3	2044630	2044800	Indeterminate - Unlikely Dispensable
ClinVar	chr16:g.2044695_2044695del	NTHL1	2044695	2044695	chr16	3	2044630	2044800	Indeterminate - Unlikely Dispensable
ClinVar	chr16:g.2044705_2044706dup	NTHL1	2044705	2044706	chr16	3	2044630	2044800	Indeterminate - Unlikely Dispensable
ClinVar	chr16:g.2044705_2044711del	NTHL1	2044705	2044711	chr16	3	2044630	2044800	Indeterminate - Unlikely Dispensable
ClinVar	chr16:g.2044709_2044710dup	NTHL1	2044709	2044710	chr16	3	2044630	2044800	Indeterminate - Unlikely Dispensable
ClinVar	chr16:g.2044710_2044729del	NTHL1	2044710	2044729	chr16	3	2044630	2044800	Indeterminate - Unlikely Dispensable
ClinVar	chr16:g.2044718_2044719dup	NTHL1	2044718	2044719	chr16	3	2044630	2044800	Indeterminate - Unlikely Dispensable
ClinVar	chr16:g.2044726_2044727dup	NTHL1	2044726	2044727	chr16	3	2044630	2044800	Indeterminate - Unlikely Dispensable
ClinVar	chr16:g.2044736_2044737dup	NTHL1	2044736	2044737	chr16	3	2044630	2044800	Indeterminate - Unlikely Dispensable
ClinVar	chr16:g.2044780_2044781dup	NTHL1	2044780	2044781	chr16	3	2044630	2044800	Indeterminate - Unlikely Dispensable
ClinVar	chr16:g.2044784_2044790del	NTHL1	2044784	2044790	chr16	3	2044630	2044800	Indeterminate - Unlikely Dispensable
ClinVar	chr16:g.2044789G>C	NTHL1	2044789	2044789	chr16	3	2044630	2044800	Indeterminate - Unlikely Dispensable
ClinVar	chr16:g.2044789G>T	NTHL1	2044789	2044789	chr16	3	2044630	2044800	Indeterminate - Unlikely Dispensable
ClinVar	chr16:g.2044795_2044796dup	NTHL1	2044795	2044796	chr16	3	2044630	2044800	Indeterminate - Unlikely Dispensable
ClinVar	chr16:g.2044797_2044798dup	NTHL1	2044797	2044798	chr16	3	2044630	2044800	Indeterminate - Unlikely Dispensable
ClinVar	chr16:g.2044799_2044799del	NTHL1	2044799	2044799	chr16	3	2044630	2044800	Indeterminate - Unlikely Dispensable
ClinVar	chr16:g.2100180_2100181dup	PKD1	2100180	2100181	chr16	28	2100166	2100309	Indeterminate - Unlikely Dispensable
ClinVar	chr16:g.2100182_2100184del	PKD1	2100182	2100184	chr16	28	2100166	2100309	Indeterminate - Unlikely Dispensable
ClinVar	chr16:g.2100192_2100192del	PKD1	2100192	2100192	chr16	28	2100166	2100309	Indeterminate - Unlikely Dispensable
ClinVar	chr16:g.2100194_2100195dup	PKD1	2100194	2100195	chr16	28	2100166	2100309	Indeterminate - Unlikely Dispensable
ClinVar	chr16:g.2100199_2100200insCT	PKD1	2100199	2100200	chr16	28	2100166	2100309	Indeterminate - Unlikely Dispensable
ClinVar	chr16:g.2100201_2100201del	PKD1	2100201	2100201	chr16	28	2100166	2100309	Indeterminate - Unlikely Dispensable
ClinVar	chr16:g.2100208C>A	PKD1	2100208	2100208	chr16	28	2100166	2100309	Indeterminate - Unlikely Dispensable
ClinVar	chr16:g.2100217_2100217del	PKD1	2100217	2100217	chr16	28	2100166	2100309	Indeterminate - Unlikely Dispensable
ClinVar	chr16:g.2100224C>T	PKD1	2100224	2100224	chr16	28	2100166	2100309	Indeterminate - Unlikely Dispensable
ClinVar	chr16:g.2100225C>T	PKD1	2100225	2100225	chr16	28	2100166	2100309	Indeterminate - Unlikely Dispensable
ClinVar	chr16:g.2100230_2100231del	PKD1	2100230	2100231	chr16	28	2100166	2100309	Indeterminate - Unlikely Dispensable
ClinVar	chr16:g.2100260_2100283del	PKD1	2100260	2100283	chr16	28	2100166	2100309	Indeterminate - Unlikely Dispensable
ClinVar	chr16:g.2100262G>A	PKD1	2100262	2100262	chr16	28	2100166	2100309	Indeterminate - Unlikely Dispensable
ClinVar	chr16:g.2100267T>C	PKD1	2100267	2100267	chr16	28	2100166	2100309	Indeterminate - Unlikely Dispensable
ClinVar	chr16:g.2100270_2100271del	PKD1	2100270	2100271	chr16	28	2100166	2100309	Indeterminate - Unlikely Dispensable
ClinVar	chr16:g.2100286G>A	PKD1	2100286	2100286	chr16	28	2100166	2100309	Indeterminate - Unlikely Dispensable
ClinVar	chr16:g.2100293C>T	PKD1	2100293	2100293	chr16	28	2100166	2100309	Indeterminate - Unlikely Dispensable
ClinVar	chr16:g.2100294C>T	PKD1	2100294	2100294	chr16	28	2100166	2100309	Indeterminate - Unlikely Dispensable
ClinVar	chr16:g.2105330G>A	PKD1	2105330	2105330	chr16	21	2105322	2105474	Indeterminate - Unlikely Dispensable
ClinVar	chr16:g.2105331_2105332dup	PKD1	2105331	2105332	chr16	21	2105322	2105474	Indeterminate - Unlikely Dispensable
ClinVar	chr16:g.2105349_2105349del	PKD1	2105349	2105349	chr16	21	2105322	2105474	Indeterminate - Unlikely Dispensable
ClinVar	chr16:g.2105364_2105365dup	PKD1	2105364	2105365	chr16	21	2105322	2105474	Indeterminate - Unlikely Dispensable
ClinVar	chr16:g.2105380_2105381del	PKD1	2105380	2105381	chr16	21	2105322	2105474	Indeterminate - Unlikely Dispensable
ClinVar	chr16:g.2105410C>G	PKD1	2105410	2105410	chr16	21	2105322	2105474	Indeterminate - Unlikely Dispensable
ClinVar	chr16:g.2105412_2105413del	PKD1	2105412	2105413	chr16	21	2105322	2105474	Indeterminate - Unlikely Dispensable
ClinVar	chr16:g.2105417G>A	PKD1	2105417	2105417	chr16	21	2105322	2105474	Indeterminate - Unlikely Dispensable
ClinVar	chr16:g.2105423G>A	PKD1	2105423	2105423	chr16	21	2105322	2105474	Indeterminate - Unlikely Dispensable
ClinVar	chr16:g.2105427_2105446del	PKD1	2105427	2105446	chr16	21	2105322	2105474	Indeterminate - Unlikely Dispensable
ClinVar	chr16:g.2105434_2105435dup	PKD1	2105434	2105435	chr16	21	2105322	2105474	Indeterminate - Unlikely Dispensable
ClinVar	chr16:g.2105450_2105451insCCGCCACA	PKD1	2105450	2105451	chr16	21	2105322	2105474	Indeterminate - Unlikely Dispensable
ClinVar	chr16:g.2106804_2106805delinsAA	PKD1	2106804	2106805	chr16	17	2106805	2106948	Indeterminate - Unlikely Dispensable
ClinVar	chr16:g.2106810G>A	PKD1	2106810	2106810	chr16	17	2106805	2106948	Indeterminate - Unlikely Dispensable
ClinVar	chr16:g.2106812_2106812del	PKD1	2106812	2106812	chr16	17	2106805	2106948	Indeterminate - Unlikely Dispensable
ClinVar	chr16:g.2106829_2106830dup	PKD1	2106829	2106830	chr16	17	2106805	2106948	Indeterminate - Unlikely Dispensable
ClinVar	chr16:g.2106842C>T	PKD1	2106842	2106842	chr16	17	2106805	2106948	Indeterminate - Unlikely Dispensable
ClinVar	chr16:g.2106850G>C	PKD1	2106850	2106850	chr16	17	2106805	2106948	Indeterminate - Unlikely Dispensable
ClinVar	chr16:g.2106876C>A	PKD1	2106876	2106876	chr16	17	2106805	2106948	Indeterminate - Unlikely Dispensable
ClinVar	chr16:g.2106877G>C	PKD1	2106877	2106877	chr16	17	2106805	2106948	Indeterminate - Unlikely Dispensable
ClinVar	chr16:g.2106878T>C	PKD1	2106878	2106878	chr16	17	2106805	2106948	Indeterminate - Unlikely Dispensable
ClinVar	chr16:g.2106888G>A	PKD1	2106888	2106888	chr16	17	2106805	2106948	Indeterminate - Unlikely Dispensable
ClinVar	chr16:g.2106894T>A	PKD1	2106894	2106894	chr16	17	2106805	2106948	Indeterminate - Unlikely Dispensable
ClinVar	chr16:g.2106896C>T	PKD1	2106896	2106896	chr16	17	2106805	2106948	Indeterminate - Unlikely Dispensable
ClinVar	chr16:g.2106900A>C	PKD1	2106900	2106900	chr16	17	2106805	2106948	Indeterminate - Unlikely Dispensable
ClinVar	chr16:g.2106903_2106903del	PKD1	2106903	2106903	chr16	17	2106805	2106948	Indeterminate - Unlikely Dispensable
ClinVar	chr16:g.2106905C>G	PKD1	2106905	2106905	chr16	17	2106805	2106948	Indeterminate - Unlikely Dispensable
ClinVar	chr16:g.2106905C>A	PKD1	2106905	2106905	chr16	17	2106805	2106948	Indeterminate - Unlikely Dispensable
ClinVar	chr16:g.2106908_2106909dup	PKD1	2106908	2106909	chr16	17	2106805	2106948	Indeterminate - Unlikely Dispensable
ClinVar	chr16:g.2106918_2106919dup	PKD1	2106918	2106919	chr16	17	2106805	2106948	Indeterminate - Unlikely Dispensable
ClinVar	chr16:g.2106933_2106936del	PKD1	2106933	2106936	chr16	17	2106805	2106948	Indeterminate - Unlikely Dispensable
ClinVar	chr16:g.2106939_2106939del	PKD1	2106939	2106939	chr16	17	2106805	2106948	Indeterminate - Unlikely Dispensable
ClinVar	chr16:g.2107903_2107903del	PKD1	2107903	2107903	chr16	16	2107883	2108032	Indeterminate - Unlikely Dispensable
ClinVar	chr16:g.2107903C>A	PKD1	2107903	2107903	chr16	16	2107883	2108032	Indeterminate - Unlikely Dispensable
ClinVar	chr16:g.2107915_2107915del	PKD1	2107915	2107915	chr16	16	2107883	2108032	Indeterminate - Unlikely Dispensable
ClinVar	chr16:g.2107940G>C	PKD1	2107940	2107940	chr16	16	2107883	2108032	Indeterminate - Unlikely Dispensable
ClinVar	chr16:g.2107943_2107944dup	PKD1	2107943	2107944	chr16	16	2107883	2108032	Indeterminate - Unlikely Dispensable
ClinVar	chr16:g.2107963_2107987del	PKD1	2107963	2107987	chr16	16	2107883	2108032	Indeterminate - Unlikely Dispensable
ClinVar	chr16:g.2107966C>A	PKD1	2107966	2107966	chr16	16	2107883	2108032	Indeterminate - Unlikely Dispensable
ClinVar	chr16:g.2107966_2107967dup	PKD1	2107966	2107967	chr16	16	2107883	2108032	Indeterminate - Unlikely Dispensable
ClinVar	chr16:g.2107977_2107978dup	PKD1	2107977	2107978	chr16	16	2107883	2108032	Indeterminate - Unlikely Dispensable
ClinVar	chr16:g.2107995_2107995del	PKD1	2107995	2107995	chr16	16	2107883	2108032	Indeterminate - Unlikely Dispensable
ClinVar	chr16:g.2107996_2107996del	PKD1	2107996	2107996	chr16	16	2107883	2108032	Indeterminate - Unlikely Dispensable
ClinVar	chr16:g.2108028_2108029dup	PKD1	2108028	2108029	chr16	16	2107883	2108032	Indeterminate - Unlikely Dispensable
ClinVar	chr16:g.2117793_2117793del	PKD1	2117793	2117793	chr16	5	2117791	2118462	Indeterminate - Unlikely Dispensable
ClinVar	chr16:g.2117794G>A	PKD1	2117794	2117794	chr16	5	2117791	2118462	Indeterminate - Unlikely Dispensable
ClinVar	chr16:g.2117796_2117797dup	PKD1	2117796	2117797	chr16	5	2117791	2118462	Indeterminate - Unlikely Dispensable
ClinVar	chr16:g.2117824_2117825del	PKD1	2117824	2117825	chr16	5	2117791	2118462	Indeterminate - Unlikely Dispensable
ClinVar	chr16:g.2117825_2117827delinsAT	PKD1	2117825	2117827	chr16	5	2117791	2118462	Indeterminate - Unlikely Dispensable
ClinVar	chr16:g.2117844G>T	PKD1	2117844	2117844	chr16	5	2117791	2118462	Indeterminate - Unlikely Dispensable
ClinVar	chr16:g.2117844G>C	PKD1	2117844	2117844	chr16	5	2117791	2118462	Indeterminate - Unlikely Dispensable
ClinVar	chr16:g.2117855_2117856dup	PKD1	2117855	2117856	chr16	5	2117791	2118462	Indeterminate - Unlikely Dispensable
ClinVar	chr16:g.2117860G>A	PKD1	2117860	2117860	chr16	5	2117791	2118462	Indeterminate - Unlikely Dispensable
ClinVar	chr16:g.2117892_2117892del	PKD1	2117892	2117892	chr16	5	2117791	2118462	Indeterminate - Unlikely Dispensable
ClinVar	chr16:g.2117895G>T	PKD1	2117895	2117895	chr16	5	2117791	2118462	Indeterminate - Unlikely Dispensable
ClinVar	chr16:g.2117900_2117901dup	PKD1	2117900	2117901	chr16	5	2117791	2118462	Indeterminate - Unlikely Dispensable
ClinVar	chr16:g.2117904_2117914del	PKD1	2117904	2117914	chr16	5	2117791	2118462	Indeterminate - Unlikely Dispensable
ClinVar	chr16:g.2117920_2117942del	PKD1	2117920	2117942	chr16	5	2117791	2118462	Indeterminate - Unlikely Dispensable
ClinVar	chr16:g.2117935C>A	PKD1	2117935	2117935	chr16	5	2117791	2118462	Indeterminate - Unlikely Dispensable
ClinVar	chr16:g.2117941G>A	PKD1	2117941	2117941	chr16	5	2117791	2118462	Indeterminate - Unlikely Dispensable
ClinVar	chr16:g.2117947_2117953del	PKD1	2117947	2117953	chr16	5	2117791	2118462	Indeterminate - Unlikely Dispensable
ClinVar	chr16:g.2117970_2117971dup	PKD1	2117970	2117971	chr16	5	2117791	2118462	Indeterminate - Unlikely Dispensable
ClinVar	chr16:g.2118007_2118008dup	PKD1	2118007	2118008	chr16	5	2117791	2118462	Indeterminate - Unlikely Dispensable
ClinVar	chr16:g.2118016_2118038del	PKD1	2118016	2118038	chr16	5	2117791	2118462	Indeterminate - Unlikely Dispensable
ClinVar	chr16:g.2118020_2118024del	PKD1	2118020	2118024	chr16	5	2117791	2118462	Indeterminate - Unlikely Dispensable
ClinVar	chr16:g.2118020_2118026del	PKD1	2118020	2118026	chr16	5	2117791	2118462	Indeterminate - Unlikely Dispensable
ClinVar	chr16:g.2118026_2118027dup	PKD1	2118026	2118027	chr16	5	2117791	2118462	Indeterminate - Unlikely Dispensable
ClinVar	chr16:g.2118032_2118032del	PKD1	2118032	2118032	chr16	5	2117791	2118462	Indeterminate - Unlikely Dispensable
