## Supplementary Tables 1-9 for "A scalable platform for exon-skipping antisense oligonucleotide therapy development for inborn genetic diseases" (part 60 of 79)

### Sheet: S6_PLP_Variants (continued)
Table S6: Pathogenic and likely pathogenic variants in Mendeliome exons across ClinVar, LOVD, and MSSNG
ClinVar	chr16:g.2118032_2118060del	PKD1	2118032	2118060	chr16	5	2117791	2118462	Indeterminate - Unlikely Dispensable
ClinVar	chr16:g.2118044_2118068delinsATCCA	PKD1	2118044	2118068	chr16	5	2117791	2118462	Indeterminate - Unlikely Dispensable
ClinVar	chr16:g.2118071_2118071del	PKD1	2118071	2118071	chr16	5	2117791	2118462	Indeterminate - Unlikely Dispensable
ClinVar	chr16:g.2118077C>T	PKD1	2118077	2118077	chr16	5	2117791	2118462	Indeterminate - Unlikely Dispensable
ClinVar	chr16:g.2118078C>T	PKD1	2118078	2118078	chr16	5	2117791	2118462	Indeterminate - Unlikely Dispensable
ClinVar	chr16:g.2118078_2118093del	PKD1	2118078	2118093	chr16	5	2117791	2118462	Indeterminate - Unlikely Dispensable
ClinVar	chr16:g.2118092_2118093dup	PKD1	2118092	2118093	chr16	5	2117791	2118462	Indeterminate - Unlikely Dispensable
ClinVar	chr16:g.2118095_2118096del	PKD1	2118095	2118096	chr16	5	2117791	2118462	Indeterminate - Unlikely Dispensable
ClinVar	chr16:g.2118101_2118102dup	PKD1	2118101	2118102	chr16	5	2117791	2118462	Indeterminate - Unlikely Dispensable
ClinVar	chr16:g.2118122_2118131del	PKD1	2118122	2118131	chr16	5	2117791	2118462	Indeterminate - Unlikely Dispensable
ClinVar	chr16:g.2118128_2118134del	PKD1	2118128	2118134	chr16	5	2117791	2118462	Indeterminate - Unlikely Dispensable
ClinVar	chr16:g.2118130G>A	PKD1	2118130	2118130	chr16	5	2117791	2118462	Indeterminate - Unlikely Dispensable
ClinVar	chr16:g.2118138_2118139del	PKD1	2118138	2118139	chr16	5	2117791	2118462	Indeterminate - Unlikely Dispensable
ClinVar	chr16:g.2118140_2118146del	PKD1	2118140	2118146	chr16	5	2117791	2118462	Indeterminate - Unlikely Dispensable
ClinVar	chr16:g.2118142_2118148del	PKD1	2118142	2118148	chr16	5	2117791	2118462	Indeterminate - Unlikely Dispensable
ClinVar	chr16:g.2118151_2118151del	PKD1	2118151	2118151	chr16	5	2117791	2118462	Indeterminate - Unlikely Dispensable
ClinVar	chr16:g.2118167_2118167del	PKD1	2118167	2118167	chr16	5	2117791	2118462	Indeterminate - Unlikely Dispensable
ClinVar	chr16:g.2118169_2118169del	PKD1	2118169	2118169	chr16	5	2117791	2118462	Indeterminate - Unlikely Dispensable
ClinVar	chr16:g.2118196G>A	PKD1	2118196	2118196	chr16	5	2117791	2118462	Indeterminate - Unlikely Dispensable
ClinVar	chr16:g.2118210_2118210del	PKD1	2118210	2118210	chr16	5	2117791	2118462	Indeterminate - Unlikely Dispensable
ClinVar	chr16:g.2118215_2118224del	PKD1	2118215	2118224	chr16	5	2117791	2118462	Indeterminate - Unlikely Dispensable
ClinVar	chr16:g.2118220_2118220del	PKD1	2118220	2118220	chr16	5	2117791	2118462	Indeterminate - Unlikely Dispensable
ClinVar	chr16:g.2118220_2118221dup	PKD1	2118220	2118221	chr16	5	2117791	2118462	Indeterminate - Unlikely Dispensable
ClinVar	chr16:g.2118221_2118221del	PKD1	2118221	2118221	chr16	5	2117791	2118462	Indeterminate - Unlikely Dispensable
ClinVar	chr16:g.2118236_2118237dup	PKD1	2118236	2118237	chr16	5	2117791	2118462	Indeterminate - Unlikely Dispensable
ClinVar	chr16:g.2118241_2118242delinsT	PKD1	2118241	2118242	chr16	5	2117791	2118462	Indeterminate - Unlikely Dispensable
ClinVar	chr16:g.2118248G>T	PKD1	2118248	2118248	chr16	5	2117791	2118462	Indeterminate - Unlikely Dispensable
ClinVar	chr16:g.2118258_2118258del	PKD1	2118258	2118258	chr16	5	2117791	2118462	Indeterminate - Unlikely Dispensable
ClinVar	chr16:g.2118281_2118285del	PKD1	2118281	2118285	chr16	5	2117791	2118462	Indeterminate - Unlikely Dispensable
ClinVar	chr16:g.2118286_2118286del	PKD1	2118286	2118286	chr16	5	2117791	2118462	Indeterminate - Unlikely Dispensable
ClinVar	chr16:g.2118286G>A	PKD1	2118286	2118286	chr16	5	2117791	2118462	Indeterminate - Unlikely Dispensable
ClinVar	chr16:g.2118292_2118295del	PKD1	2118292	2118295	chr16	5	2117791	2118462	Indeterminate - Unlikely Dispensable
ClinVar	chr16:g.2118297C>G	PKD1	2118297	2118297	chr16	5	2117791	2118462	Indeterminate - Unlikely Dispensable
ClinVar	chr16:g.2118301_2118322del	PKD1	2118301	2118322	chr16	5	2117791	2118462	Indeterminate - Unlikely Dispensable
ClinVar	chr16:g.2118302G>T	PKD1	2118302	2118302	chr16	5	2117791	2118462	Indeterminate - Unlikely Dispensable
ClinVar	chr16:g.2118303C>A	PKD1	2118303	2118303	chr16	5	2117791	2118462	Indeterminate - Unlikely Dispensable
ClinVar	chr16:g.2118305_2118305del	PKD1	2118305	2118305	chr16	5	2117791	2118462	Indeterminate - Unlikely Dispensable
ClinVar	chr16:g.2118313G>A	PKD1	2118313	2118313	chr16	5	2117791	2118462	Indeterminate - Unlikely Dispensable
ClinVar	chr16:g.2118328C>G	PKD1	2118328	2118328	chr16	5	2117791	2118462	Indeterminate - Unlikely Dispensable
ClinVar	chr16:g.2118337G>A	PKD1	2118337	2118337	chr16	5	2117791	2118462	Indeterminate - Unlikely Dispensable
ClinVar	chr16:g.2118340_2118341del	PKD1	2118340	2118341	chr16	5	2117791	2118462	Indeterminate - Unlikely Dispensable
ClinVar	chr16:g.2118352A>T	PKD1	2118352	2118352	chr16	5	2117791	2118462	Indeterminate - Unlikely Dispensable
ClinVar	chr16:g.2118360_2118361dup	PKD1	2118360	2118361	chr16	5	2117791	2118462	Indeterminate - Unlikely Dispensable
ClinVar	chr16:g.2118363C>T	PKD1	2118363	2118363	chr16	5	2117791	2118462	Indeterminate - Unlikely Dispensable
ClinVar	chr16:g.2118364A>G	PKD1	2118364	2118364	chr16	5	2117791	2118462	Indeterminate - Unlikely Dispensable
ClinVar	chr16:g.2118376G>A	PKD1	2118376	2118376	chr16	5	2117791	2118462	Indeterminate - Unlikely Dispensable
ClinVar	chr16:g.2118388C>A	PKD1	2118388	2118388	chr16	5	2117791	2118462	Indeterminate - Unlikely Dispensable
ClinVar	chr16:g.2118391_2118391del	PKD1	2118391	2118391	chr16	5	2117791	2118462	Indeterminate - Unlikely Dispensable
ClinVar	chr16:g.2118406_2118416del	PKD1	2118406	2118416	chr16	5	2117791	2118462	Indeterminate - Unlikely Dispensable
ClinVar	chr16:g.2118426G>C	PKD1	2118426	2118426	chr16	5	2117791	2118462	Indeterminate - Unlikely Dispensable
ClinVar	chr16:g.2118449_2118450dup	PKD1	2118449	2118450	chr16	5	2117791	2118462	Indeterminate - Unlikely Dispensable
ClinVar	chr16:g.2498253G>T	TBC1D24	2498253	2498253	chr16	4	2498238	2498396	Indeterminate - Unlikely Dispensable
ClinVar	chr16:g.2498262_2498262del	TBC1D24	2498262	2498262	chr16	4	2498238	2498396	Indeterminate - Unlikely Dispensable
ClinVar	chr16:g.2498332_2498332del	TBC1D24	2498332	2498332	chr16	4	2498238	2498396	Indeterminate - Unlikely Dispensable
ClinVar	chr16:g.2498333G>A	TBC1D24	2498333	2498333	chr16	4	2498238	2498396	Indeterminate - Unlikely Dispensable
ClinVar	chr16:g.2498354_2498354del	TBC1D24	2498354	2498354	chr16	4	2498238	2498396	Indeterminate - Unlikely Dispensable
ClinVar	chr16:g.2498385C>G	TBC1D24	2498385	2498385	chr16	4	2498238	2498396	Indeterminate - Unlikely Dispensable
ClinVar	chr16:g.2498394_2498395dup	TBC1D24	2498394	2498395	chr16	4	2498238	2498396	Indeterminate - Unlikely Dispensable
ClinVar	chr16:g.2499863G>A	TBC1D24	2499863	2499863	chr16	6	2499835	2499930	Indeterminate - Unlikely Dispensable
ClinVar	chr16:g.3254338C>T	MEFV	3254338	3254338	chr16	2	3254158	3254790	Indeterminate - Unlikely Dispensable
ClinVar	chr16:g.3254344T>C	MEFV	3254344	3254344	chr16	2	3254158	3254790	Indeterminate - Unlikely Dispensable
ClinVar	chr16:g.3254478_3254478del	MEFV	3254478	3254478	chr16	2	3254158	3254790	Indeterminate - Unlikely Dispensable
ClinVar	chr16:g.3254736C>T	MEFV	3254736	3254736	chr16	2	3254158	3254790	Indeterminate - Unlikely Dispensable
ClinVar	chr16:g.3508407T>G	IFT38	3508407	3508407	chr16	4	3508289	3508468	Indeterminate - Unlikely Dispensable
ClinVar	chr16:g.3731194C>T	CREBBP	3731194	3731194	chr16	30	3731192	3731473	Indeterminate - Unlikely Dispensable
ClinVar	chr16:g.3731196C>A	CREBBP	3731196	3731196	chr16	30	3731192	3731473	Indeterminate - Unlikely Dispensable
ClinVar	chr16:g.3731205C>T	CREBBP	3731205	3731205	chr16	30	3731192	3731473	Indeterminate - Unlikely Dispensable
ClinVar	chr16:g.3731235C>T	CREBBP	3731235	3731235	chr16	30	3731192	3731473	Indeterminate - Unlikely Dispensable
ClinVar	chr16:g.3731236A>G	CREBBP	3731236	3731236	chr16	30	3731192	3731473	Indeterminate - Unlikely Dispensable
ClinVar	chr16:g.3731236A>T	CREBBP	3731236	3731236	chr16	30	3731192	3731473	Indeterminate - Unlikely Dispensable
ClinVar	chr16:g.3731244C>G	CREBBP	3731244	3731244	chr16	30	3731192	3731473	Indeterminate - Unlikely Dispensable
ClinVar	chr16:g.3731262T>C	CREBBP	3731262	3731262	chr16	30	3731192	3731473	Indeterminate - Unlikely Dispensable
ClinVar	chr16:g.3731304G>A	CREBBP	3731304	3731304	chr16	30	3731192	3731473	Indeterminate - Unlikely Dispensable
ClinVar	chr16:g.3731305A>G	CREBBP	3731305	3731305	chr16	30	3731192	3731473	Indeterminate - Unlikely Dispensable
ClinVar	chr16:g.3731314A>G	CREBBP	3731314	3731314	chr16	30	3731192	3731473	Indeterminate - Unlikely Dispensable
ClinVar	chr16:g.3731336C>T	CREBBP	3731336	3731336	chr16	30	3731192	3731473	Indeterminate - Unlikely Dispensable
ClinVar	chr16:g.3731337C>T	CREBBP	3731337	3731337	chr16	30	3731192	3731473	Indeterminate - Unlikely Dispensable
ClinVar	chr16:g.3731350T>A	CREBBP	3731350	3731350	chr16	30	3731192	3731473	Indeterminate - Unlikely Dispensable
ClinVar	chr16:g.3731373C>T	CREBBP	3731373	3731373	chr16	30	3731192	3731473	Indeterminate - Unlikely Dispensable
ClinVar	chr16:g.3731373C>A	CREBBP	3731373	3731373	chr16	30	3731192	3731473	Indeterminate - Unlikely Dispensable
ClinVar	chr16:g.3731419_3731420dup	CREBBP	3731419	3731420	chr16	30	3731192	3731473	Indeterminate - Unlikely Dispensable
ClinVar	chr16:g.3731420_3731420del	CREBBP	3731420	3731420	chr16	30	3731192	3731473	Indeterminate - Unlikely Dispensable
ClinVar	chr16:g.3731854_3731854del	CREBBP	3731854	3731854	chr16	29	3731776	3731937	Indeterminate - Unlikely Dispensable
ClinVar	chr16:g.3731874_3731874del	CREBBP	3731874	3731874	chr16	29	3731776	3731937	Indeterminate - Unlikely Dispensable
ClinVar	chr16:g.3731923_3731923del	CREBBP	3731923	3731923	chr16	29	3731776	3731937	Indeterminate - Unlikely Dispensable
ClinVar	chr16:g.3731933_3731937del	CREBBP	3731933	3731937	chr16	29	3731776	3731937	Indeterminate - Unlikely Dispensable
ClinVar	chr16:g.3736075_3736075del	CREBBP	3736075	3736075	chr16	28	3736036	3736203	Indeterminate - Unlikely Dispensable
ClinVar	chr16:g.3736081_3736085del	CREBBP	3736081	3736085	chr16	28	3736036	3736203	Indeterminate - Unlikely Dispensable
ClinVar	chr16:g.3736092G>A	CREBBP	3736092	3736092	chr16	28	3736036	3736203	Indeterminate - Unlikely Dispensable
ClinVar	chr16:g.3736101C>A	CREBBP	3736101	3736101	chr16	28	3736036	3736203	Indeterminate - Unlikely Dispensable
ClinVar	chr16:g.3736104T>A	CREBBP	3736104	3736104	chr16	28	3736036	3736203	Indeterminate - Unlikely Dispensable
ClinVar	chr16:g.3736104_3736116del	CREBBP	3736104	3736116	chr16	28	3736036	3736203	Indeterminate - Unlikely Dispensable
ClinVar	chr16:g.3736110_3736114del	CREBBP	3736110	3736114	chr16	28	3736036	3736203	Indeterminate - Unlikely Dispensable
ClinVar	chr16:g.3736117_3736118dup	CREBBP	3736117	3736118	chr16	28	3736036	3736203	Indeterminate - Unlikely Dispensable
ClinVar	chr16:g.3736143_3736143del	CREBBP	3736143	3736143	chr16	28	3736036	3736203	Indeterminate - Unlikely Dispensable
ClinVar	chr16:g.3736149A>T	CREBBP	3736149	3736149	chr16	28	3736036	3736203	Indeterminate - Unlikely Dispensable
ClinVar	chr16:g.3736151G>A	CREBBP	3736151	3736151	chr16	28	3736036	3736203	Indeterminate - Unlikely Dispensable
ClinVar	chr16:g.3736157_3736158del	CREBBP	3736157	3736158	chr16	28	3736036	3736203	Indeterminate - Unlikely Dispensable
ClinVar	chr16:g.3736196_3736197del	CREBBP	3736196	3736197	chr16	28	3736036	3736203	Indeterminate - Unlikely Dispensable
ClinVar	chr16:g.3738559C>T	CREBBP	3738559	3738559	chr16	26	3738559	3738672	Indeterminate - Unlikely Dispensable
ClinVar	chr16:g.3738560C>T	CREBBP	3738560	3738560	chr16	26	3738559	3738672	Indeterminate - Unlikely Dispensable
ClinVar	chr16:g.3738560C>G	CREBBP	3738560	3738560	chr16	26	3738559	3738672	Indeterminate - Unlikely Dispensable
ClinVar	chr16:g.3738562A>T	CREBBP	3738562	3738562	chr16	26	3738559	3738672	Indeterminate - Unlikely Dispensable
ClinVar	chr16:g.3738571_3738574del	CREBBP	3738571	3738574	chr16	26	3738559	3738672	Indeterminate - Unlikely Dispensable
ClinVar	chr16:g.3738577T>C	CREBBP	3738577	3738577	chr16	26	3738559	3738672	Indeterminate - Unlikely Dispensable
ClinVar	chr16:g.3738583_3738584dup	CREBBP	3738583	3738584	chr16	26	3738559	3738672	Indeterminate - Unlikely Dispensable
ClinVar	chr16:g.3738595A>G	CREBBP	3738595	3738595	chr16	26	3738559	3738672	Indeterminate - Unlikely Dispensable
ClinVar	chr16:g.3738605A>G	CREBBP	3738605	3738605	chr16	26	3738559	3738672	Indeterminate - Unlikely Dispensable
ClinVar	chr16:g.3738616C>T	CREBBP	3738616	3738616	chr16	26	3738559	3738672	Indeterminate - Unlikely Dispensable
ClinVar	chr16:g.3738616C>G	CREBBP	3738616	3738616	chr16	26	3738559	3738672	Indeterminate - Unlikely Dispensable
ClinVar	chr16:g.3738648A>C	CREBBP	3738648	3738648	chr16	26	3738559	3738672	Indeterminate - Unlikely Dispensable
ClinVar	chr16:g.3738650C>A	CREBBP	3738650	3738650	chr16	26	3738559	3738672	Indeterminate - Unlikely Dispensable
ClinVar	chr16:g.3738656A>G	CREBBP	3738656	3738656	chr16	26	3738559	3738672	Indeterminate - Unlikely Dispensable
ClinVar	chr16:g.3738670C>G	CREBBP	3738670	3738670	chr16	26	3738559	3738672	Indeterminate - Unlikely Dispensable
ClinVar	chr16:g.3738672C>A	CREBBP	3738672	3738672	chr16	26	3738559	3738672	Indeterminate - Unlikely Dispensable
ClinVar	chr16:g.3739581G>C	CREBBP	3739581	3739581	chr16	25	3739578	3739724	Indeterminate - Unlikely Dispensable
ClinVar	chr16:g.3739589_3739589del	CREBBP	3739589	3739589	chr16	25	3739578	3739724	Indeterminate - Unlikely Dispensable
ClinVar	chr16:g.3739596C>A	CREBBP	3739596	3739596	chr16	25	3739578	3739724	Indeterminate - Unlikely Dispensable
ClinVar	chr16:g.3739607G>C	CREBBP	3739607	3739607	chr16	25	3739578	3739724	Indeterminate - Unlikely Dispensable
ClinVar	chr16:g.3739626_3739626del	CREBBP	3739626	3739626	chr16	25	3739578	3739724	Indeterminate - Unlikely Dispensable
ClinVar	chr16:g.3739627_3739628dup	CREBBP	3739627	3739628	chr16	25	3739578	3739724	Indeterminate - Unlikely Dispensable
ClinVar	chr16:g.3739632A>G	CREBBP	3739632	3739632	chr16	25	3739578	3739724	Indeterminate - Unlikely Dispensable
ClinVar	chr16:g.3739635C>A	CREBBP	3739635	3739635	chr16	25	3739578	3739724	Indeterminate - Unlikely Dispensable
ClinVar	chr16:g.3739674G>T	CREBBP	3739674	3739674	chr16	25	3739578	3739724	Indeterminate - Unlikely Dispensable
ClinVar	chr16:g.3739684G>A	CREBBP	3739684	3739684	chr16	25	3739578	3739724	Indeterminate - Unlikely Dispensable
ClinVar	chr16:g.3739704A>T	CREBBP	3739704	3739704	chr16	25	3739578	3739724	Indeterminate - Unlikely Dispensable
ClinVar	chr16:g.3739713G>A	CREBBP	3739713	3739713	chr16	25	3739578	3739724	Indeterminate - Unlikely Dispensable
ClinVar	chr16:g.3780734_3780734del	CREBBP	3780734	3780734	chr16	8	3780732	3780878	Indeterminate - Unlikely Dispensable
ClinVar	chr16:g.3780754G>A	CREBBP	3780754	3780754	chr16	8	3780732	3780878	Indeterminate - Unlikely Dispensable
ClinVar	chr16:g.3780775C>A	CREBBP	3780775	3780775	chr16	8	3780732	3780878	Indeterminate - Unlikely Dispensable
ClinVar	chr16:g.3780779C>T	CREBBP	3780779	3780779	chr16	8	3780732	3780878	Indeterminate - Unlikely Dispensable
ClinVar	chr16:g.3780803_3780804dup	CREBBP	3780803	3780804	chr16	8	3780732	3780878	Indeterminate - Unlikely Dispensable
ClinVar	chr16:g.3780821_3780822dup	CREBBP	3780821	3780822	chr16	8	3780732	3780878	Indeterminate - Unlikely Dispensable
ClinVar	chr16:g.3780859_3780867delinsCTGGAGCCCACTGA	CREBBP	3780859	3780867	chr16	8	3780732	3780878	Indeterminate - Unlikely Dispensable
ClinVar	chr16:g.4340985T>C	PAM16	4340985	4340985	chr16	4	4340920	4340985	Indeterminate - Unlikely Dispensable
ClinVar	chr16:g.4798103G>A	ROGDI	4798103	4798103	chr16	8	4798071	4798184	Indeterminate - Unlikely Dispensable
ClinVar	chr16:g.4798123_4798135del	ROGDI	4798123	4798135	chr16	8	4798071	4798184	Indeterminate - Unlikely Dispensable
ClinVar	chr16:g.4798593_4798593del	ROGDI	4798593	4798593	chr16	7	4798569	4798667	Indeterminate - Unlikely Dispensable
ClinVar	chr16:g.4798631G>A	ROGDI	4798631	4798631	chr16	7	4798569	4798667	Indeterminate - Unlikely Dispensable
ClinVar	chr16:g.4799716G>T	ROGDI	4799716	4799716	chr16	6	4799686	4799781	Indeterminate - Unlikely Dispensable
ClinVar	chr16:g.4799716G>C	ROGDI	4799716	4799716	chr16	6	4799686	4799781	Indeterminate - Unlikely Dispensable
ClinVar	chr16:g.4799778G>A	ROGDI	4799778	4799778	chr16	6	4799686	4799781	Indeterminate - Unlikely Dispensable
ClinVar	chr16:g.8774926G>A	ABAT	8774926	8774926	chr16	13	8774890	8775057	Indeterminate - Unlikely Dispensable
ClinVar	chr16:g.8774966G>A	ABAT	8774966	8774966	chr16	13	8774890	8775057	Indeterminate - Unlikely Dispensable
ClinVar	chr16:g.15756421G>A	MYH11	15756421	15756421	chr16	14	15756341	15756514	Indeterminate - Unlikely Dispensable
ClinVar	chr16:g.15756469_15756470del	MYH11	15756469	15756470	chr16	14	15756341	15756514	Indeterminate - Unlikely Dispensable
ClinVar	chr16:g.15756471C>T	MYH11	15756471	15756471	chr16	14	15756341	15756514	Indeterminate - Unlikely Dispensable
ClinVar	chr16:g.15757875_15757875del	MYH11	15757875	15757875	chr16	13	15757827	15758000	Indeterminate - Unlikely Dispensable
ClinVar	chr16:g.15763809_15763809del	MYH11	15763809	15763809	chr16	10	15763796	15763891	Indeterminate - Unlikely Dispensable
ClinVar	chr16:g.15771578C>A	MYH11	15771578	15771578	chr16	9	15771569	15771712	Indeterminate - Unlikely Dispensable
ClinVar	chr16:g.15776099C>G	MYH11	15776099	15776099	chr16	8	15776078	15776176	Indeterminate - Unlikely Dispensable
ClinVar	chr16:g.20341256G>C	UMOD	20341256	20341256	chr16	7	20341091	20341336	Indeterminate - Unlikely Dispensable
ClinVar	chr16:g.20341286G>T	UMOD	20341286	20341286	chr16	7	20341091	20341336	Indeterminate - Unlikely Dispensable
ClinVar	chr16:g.23634862C>G	PALB2	23634862	23634862	chr16	4	23634862	23636334	Indeterminate - Unlikely Dispensable
ClinVar	chr16:g.23634863_23634863del	PALB2	23634863	23634863	chr16	4	23634862	23636334	Indeterminate - Unlikely Dispensable
ClinVar	chr16:g.23634869_23634870delinsC	PALB2	23634869	23634870	chr16	4	23634862	23636334	Indeterminate - Unlikely Dispensable
ClinVar	chr16:g.23634870_23634875delinsCG	PALB2	23634870	23634875	chr16	4	23634862	23636334	Indeterminate - Unlikely Dispensable
ClinVar	chr16:g.23634871G>A	PALB2	23634871	23634871	chr16	4	23634862	23636334	Indeterminate - Unlikely Dispensable
ClinVar	chr16:g.23634871_23634872dup	PALB2	23634871	23634872	chr16	4	23634862	23636334	Indeterminate - Unlikely Dispensable
ClinVar	chr16:g.23634875_23634875del	PALB2	23634875	23634875	chr16	4	23634862	23636334	Indeterminate - Unlikely Dispensable
ClinVar	chr16:g.23634877_23634878dup	PALB2	23634877	23634878	chr16	4	23634862	23636334	Indeterminate - Unlikely Dispensable
ClinVar	chr16:g.23634880_23634886del	PALB2	23634880	23634886	chr16	4	23634862	23636334	Indeterminate - Unlikely Dispensable
ClinVar	chr16:g.23634886C>A	PALB2	23634886	23634886	chr16	4	23634862	23636334	Indeterminate - Unlikely Dispensable
ClinVar	chr16:g.23634886_23634888delinsGG	PALB2	23634886	23634888	chr16	4	23634862	23636334	Indeterminate - Unlikely Dispensable
ClinVar	chr16:g.23634891_23634891del	PALB2	23634891	23634891	chr16	4	23634862	23636334	Indeterminate - Unlikely Dispensable
ClinVar	chr16:g.23634891_23634893del	PALB2	23634891	23634893	chr16	4	23634862	23636334	Indeterminate - Unlikely Dispensable
ClinVar	chr16:g.23634892G>A	PALB2	23634892	23634892	chr16	4	23634862	23636334	Indeterminate - Unlikely Dispensable
ClinVar	chr16:g.23634893_23634893del	PALB2	23634893	23634893	chr16	4	23634862	23636334	Indeterminate - Unlikely Dispensable
ClinVar	chr16:g.23634893A>C	PALB2	23634893	23634893	chr16	4	23634862	23636334	Indeterminate - Unlikely Dispensable
ClinVar	chr16:g.23634893_23634894dup	PALB2	23634893	23634894	chr16	4	23634862	23636334	Indeterminate - Unlikely Dispensable
ClinVar	chr16:g.23634898T>A	PALB2	23634898	23634898	chr16	4	23634862	23636334	Indeterminate - Unlikely Dispensable
ClinVar	chr16:g.23634899_23634899del	PALB2	23634899	23634899	chr16	4	23634862	23636334	Indeterminate - Unlikely Dispensable
ClinVar	chr16:g.23634902_23634902del	PALB2	23634902	23634902	chr16	4	23634862	23636334	Indeterminate - Unlikely Dispensable
ClinVar	chr16:g.23634903G>C	PALB2	23634903	23634903	chr16	4	23634862	23636334	Indeterminate - Unlikely Dispensable
ClinVar	chr16:g.23634903_23634904del	PALB2	23634903	23634904	chr16	4	23634862	23636334	Indeterminate - Unlikely Dispensable
ClinVar	chr16:g.23634907_23634919delinsAA	PALB2	23634907	23634919	chr16	4	23634862	23636334	Indeterminate - Unlikely Dispensable
ClinVar	chr16:g.23634911_23634911del	PALB2	23634911	23634911	chr16	4	23634862	23636334	Indeterminate - Unlikely Dispensable
ClinVar	chr16:g.23634913C>A	PALB2	23634913	23634913	chr16	4	23634862	23636334	Indeterminate - Unlikely Dispensable
ClinVar	chr16:g.23634926_23634927dup	PALB2	23634926	23634927	chr16	4	23634862	23636334	Indeterminate - Unlikely Dispensable
ClinVar	chr16:g.23634927_23634933del	PALB2	23634927	23634933	chr16	4	23634862	23636334	Indeterminate - Unlikely Dispensable
ClinVar	chr16:g.23634928_23634929dup	PALB2	23634928	23634929	chr16	4	23634862	23636334	Indeterminate - Unlikely Dispensable
ClinVar	chr16:g.23634946_23634955del	PALB2	23634946	23634955	chr16	4	23634862	23636334	Indeterminate - Unlikely Dispensable
ClinVar	chr16:g.23634949_23634949del	PALB2	23634949	23634949	chr16	4	23634862	23636334	Indeterminate - Unlikely Dispensable
ClinVar	chr16:g.23634954_23634954del	PALB2	23634954	23634954	chr16	4	23634862	23636334	Indeterminate - Unlikely Dispensable
ClinVar	chr16:g.23634954_23634955del	PALB2	23634954	23634955	chr16	4	23634862	23636334	Indeterminate - Unlikely Dispensable
ClinVar	chr16:g.23634957_23634959delinsGG	PALB2	23634957	23634959	chr16	4	23634862	23636334	Indeterminate - Unlikely Dispensable
ClinVar	chr16:g.23634971_23634971del	PALB2	23634971	23634971	chr16	4	23634862	23636334	Indeterminate - Unlikely Dispensable
ClinVar	chr16:g.23634975G>C	PALB2	23634975	23634975	chr16	4	23634862	23636334	Indeterminate - Unlikely Dispensable
ClinVar	chr16:g.23634986G>T	PALB2	23634986	23634986	chr16	4	23634862	23636334	Indeterminate - Unlikely Dispensable
ClinVar	chr16:g.23634993G>T	PALB2	23634993	23634993	chr16	4	23634862	23636334	Indeterminate - Unlikely Dispensable
ClinVar	chr16:g.23634994_23634995del	PALB2	23634994	23634995	chr16	4	23634862	23636334	Indeterminate - Unlikely Dispensable
ClinVar	chr16:g.23634995_23634995del	PALB2	23634995	23634995	chr16	4	23634862	23636334	Indeterminate - Unlikely Dispensable
ClinVar	chr16:g.23634995_23634996del	PALB2	23634995	23634996	chr16	4	23634862	23636334	Indeterminate - Unlikely Dispensable
ClinVar	chr16:g.23634997T>A	PALB2	23634997	23634997	chr16	4	23634862	23636334	Indeterminate - Unlikely Dispensable
ClinVar	chr16:g.23634998_23634999del	PALB2	23634998	23634999	chr16	4	23634862	23636334	Indeterminate - Unlikely Dispensable
ClinVar	chr16:g.23634999_23635000dup	PALB2	23634999	23635000	chr16	4	23634862	23636334	Indeterminate - Unlikely Dispensable
ClinVar	chr16:g.23635000_23635000del	PALB2	23635000	23635000	chr16	4	23634862	23636334	Indeterminate - Unlikely Dispensable
ClinVar	chr16:g.23635003T>A	PALB2	23635003	23635003	chr16	4	23634862	23636334	Indeterminate - Unlikely Dispensable
ClinVar	chr16:g.23635005_23635005del	PALB2	23635005	23635005	chr16	4	23634862	23636334	Indeterminate - Unlikely Dispensable
ClinVar	chr16:g.23635010G>T	PALB2	23635010	23635010	chr16	4	23634862	23636334	Indeterminate - Unlikely Dispensable
ClinVar	chr16:g.23635010G>C	PALB2	23635010	23635010	chr16	4	23634862	23636334	Indeterminate - Unlikely Dispensable
ClinVar	chr16:g.23635010_23635011dup	PALB2	23635010	23635011	chr16	4	23634862	23636334	Indeterminate - Unlikely Dispensable
ClinVar	chr16:g.23635011_23635017del	PALB2	23635011	23635017	chr16	4	23634862	23636334	Indeterminate - Unlikely Dispensable
ClinVar	chr16:g.23635043_23635044dup	PALB2	23635043	23635044	chr16	4	23634862	23636334	Indeterminate - Unlikely Dispensable
ClinVar	chr16:g.23635056_23635056del	PALB2	23635056	23635056	chr16	4	23634862	23636334	Indeterminate - Unlikely Dispensable
ClinVar	chr16:g.23635059_23635060del	PALB2	23635059	23635060	chr16	4	23634862	23636334	Indeterminate - Unlikely Dispensable
ClinVar	chr16:g.23635067_23635067del	PALB2	23635067	23635067	chr16	4	23634862	23636334	Indeterminate - Unlikely Dispensable
ClinVar	chr16:g.23635081_23635081del	PALB2	23635081	23635081	chr16	4	23634862	23636334	Indeterminate - Unlikely Dispensable
ClinVar	chr16:g.23635088_23635088del	PALB2	23635088	23635088	chr16	4	23634862	23636334	Indeterminate - Unlikely Dispensable
ClinVar	chr16:g.23635088_23635092del	PALB2	23635088	23635092	chr16	4	23634862	23636334	Indeterminate - Unlikely Dispensable
ClinVar	chr16:g.23635089_23635092del	PALB2	23635089	23635092	chr16	4	23634862	23636334	Indeterminate - Unlikely Dispensable
ClinVar	chr16:g.23635092_23635093dup	PALB2	23635092	23635093	chr16	4	23634862	23636334	Indeterminate - Unlikely Dispensable
ClinVar	chr16:g.23635095_23635095del	PALB2	23635095	23635095	chr16	4	23634862	23636334	Indeterminate - Unlikely Dispensable
ClinVar	chr16:g.23635098G>C	PALB2	23635098	23635098	chr16	4	23634862	23636334	Indeterminate - Unlikely Dispensable
ClinVar	chr16:g.23635098G>T	PALB2	23635098	23635098	chr16	4	23634862	23636334	Indeterminate - Unlikely Dispensable
ClinVar	chr16:g.23635103_23635104del	PALB2	23635103	23635104	chr16	4	23634862	23636334	Indeterminate - Unlikely Dispensable
ClinVar	chr16:g.23635106_23635106del	PALB2	23635106	23635106	chr16	4	23634862	23636334	Indeterminate - Unlikely Dispensable
ClinVar	chr16:g.23635108T>A	PALB2	23635108	23635108	chr16	4	23634862	23636334	Indeterminate - Unlikely Dispensable
ClinVar	chr16:g.23635111G>A	PALB2	23635111	23635111	chr16	4	23634862	23636334	Indeterminate - Unlikely Dispensable
ClinVar	chr16:g.23635115_23635115del	PALB2	23635115	23635115	chr16	4	23634862	23636334	Indeterminate - Unlikely Dispensable
ClinVar	chr16:g.23635117_23635117del	PALB2	23635117	23635117	chr16	4	23634862	23636334	Indeterminate - Unlikely Dispensable
ClinVar	chr16:g.23635118_23635119dup	PALB2	23635118	23635119	chr16	4	23634862	23636334	Indeterminate - Unlikely Dispensable
ClinVar	chr16:g.23635120_23635120del	PALB2	23635120	23635120	chr16	4	23634862	23636334	Indeterminate - Unlikely Dispensable
ClinVar	chr16:g.23635120_23635121insTA	PALB2	23635120	23635121	chr16	4	23634862	23636334	Indeterminate - Unlikely Dispensable
ClinVar	chr16:g.23635121_23635122dup	PALB2	23635121	23635122	chr16	4	23634862	23636334	Indeterminate - Unlikely Dispensable
ClinVar	chr16:g.23635122G>T	PALB2	23635122	23635122	chr16	4	23634862	23636334	Indeterminate - Unlikely Dispensable
ClinVar	chr16:g.23635122_23635122del	PALB2	23635122	23635122	chr16	4	23634862	23636334	Indeterminate - Unlikely Dispensable
ClinVar	chr16:g.23635127_23635128dup	PALB2	23635127	23635128	chr16	4	23634862	23636334	Indeterminate - Unlikely Dispensable
ClinVar	chr16:g.23635132G>A	PALB2	23635132	23635132	chr16	4	23634862	23636334	Indeterminate - Unlikely Dispensable
ClinVar	chr16:g.23635134_23635135dup	PALB2	23635134	23635135	chr16	4	23634862	23636334	Indeterminate - Unlikely Dispensable
ClinVar	chr16:g.23635138_23635138del	PALB2	23635138	23635138	chr16	4	23634862	23636334	Indeterminate - Unlikely Dispensable
ClinVar	chr16:g.23635146_23635146del	PALB2	23635146	23635146	chr16	4	23634862	23636334	Indeterminate - Unlikely Dispensable
ClinVar	chr16:g.23635146_23635147dup	PALB2	23635146	23635147	chr16	4	23634862	23636334	Indeterminate - Unlikely Dispensable
ClinVar	chr16:g.23635147_23635149delinsA	PALB2	23635147	23635149	chr16	4	23634862	23636334	Indeterminate - Unlikely Dispensable
ClinVar	chr16:g.23635154_23635154del	PALB2	23635154	23635154	chr16	4	23634862	23636334	Indeterminate - Unlikely Dispensable
ClinVar	chr16:g.23635155_23635156dup	PALB2	23635155	23635156	chr16	4	23634862	23636334	Indeterminate - Unlikely Dispensable
ClinVar	chr16:g.23635156_23635157dup	PALB2	23635156	23635157	chr16	4	23634862	23636334	Indeterminate - Unlikely Dispensable
ClinVar	chr16:g.23635164_23635164del	PALB2	23635164	23635164	chr16	4	23634862	23636334	Indeterminate - Unlikely Dispensable
ClinVar	chr16:g.23635168G>A	PALB2	23635168	23635168	chr16	4	23634862	23636334	Indeterminate - Unlikely Dispensable
ClinVar	chr16:g.23635177C>A	PALB2	23635177	23635177	chr16	4	23634862	23636334	Indeterminate - Unlikely Dispensable
ClinVar	chr16:g.23635177_23635177del	PALB2	23635177	23635177	chr16	4	23634862	23636334	Indeterminate - Unlikely Dispensable
ClinVar	chr16:g.23635180C>A	PALB2	23635180	23635180	chr16	4	23634862	23636334	Indeterminate - Unlikely Dispensable
ClinVar	chr16:g.23635184_23635184del	PALB2	23635184	23635184	chr16	4	23634862	23636334	Indeterminate - Unlikely Dispensable
ClinVar	chr16:g.23635186_23635186del	PALB2	23635186	23635186	chr16	4	23634862	23636334	Indeterminate - Unlikely Dispensable
ClinVar	chr16:g.23635186_23635187insAAC	PALB2	23635186	23635187	chr16	4	23634862	23636334	Indeterminate - Unlikely Dispensable
ClinVar	chr16:g.23635193_23635194dup	PALB2	23635193	23635194	chr16	4	23634862	23636334	Indeterminate - Unlikely Dispensable
ClinVar	chr16:g.23635194A>T	PALB2	23635194	23635194	chr16	4	23634862	23636334	Indeterminate - Unlikely Dispensable
ClinVar	chr16:g.23635194A>C	PALB2	23635194	23635194	chr16	4	23634862	23636334	Indeterminate - Unlikely Dispensable
ClinVar	chr16:g.23635197_23635197del	PALB2	23635197	23635197	chr16	4	23634862	23636334	Indeterminate - Unlikely Dispensable
ClinVar	chr16:g.23635203_23635203del	PALB2	23635203	23635203	chr16	4	23634862	23636334	Indeterminate - Unlikely Dispensable
ClinVar	chr16:g.23635215_23635215del	PALB2	23635215	23635215	chr16	4	23634862	23636334	Indeterminate - Unlikely Dispensable
ClinVar	chr16:g.23635219T>A	PALB2	23635219	23635219	chr16	4	23634862	23636334	Indeterminate - Unlikely Dispensable
ClinVar	chr16:g.23635225_23635226dup	PALB2	23635225	23635226	chr16	4	23634862	23636334	Indeterminate - Unlikely Dispensable
ClinVar	chr16:g.23635231_23635232dup	PALB2	23635231	23635232	chr16	4	23634862	23636334	Indeterminate - Unlikely Dispensable
ClinVar	chr16:g.23635231_23635232del	PALB2	23635231	23635232	chr16	4	23634862	23636334	Indeterminate - Unlikely Dispensable
ClinVar	chr16:g.23635232_23635232del	PALB2	23635232	23635232	chr16	4	23634862	23636334	Indeterminate - Unlikely Dispensable
ClinVar	chr16:g.23635240_23635250del	PALB2	23635240	23635250	chr16	4	23634862	23636334	Indeterminate - Unlikely Dispensable
ClinVar	chr16:g.23635256_23635257dup	PALB2	23635256	23635257	chr16	4	23634862	23636334	Indeterminate - Unlikely Dispensable
ClinVar	chr16:g.23635257_23635260del	PALB2	23635257	23635260	chr16	4	23634862	23636334	Indeterminate - Unlikely Dispensable
ClinVar	chr16:g.23635258_23635261delinsTCA	PALB2	23635258	23635261	chr16	4	23634862	23636334	Indeterminate - Unlikely Dispensable
ClinVar	chr16:g.23635260_23635261dup	PALB2	23635260	23635261	chr16	4	23634862	23636334	Indeterminate - Unlikely Dispensable
ClinVar	chr16:g.23635260_23635261delinsGA	PALB2	23635260	23635261	chr16	4	23634862	23636334	Indeterminate - Unlikely Dispensable
ClinVar	chr16:g.23635269_23635270dup	PALB2	23635269	23635270	chr16	4	23634862	23636334	Indeterminate - Unlikely Dispensable
ClinVar	chr16:g.23635277_23635277del	PALB2	23635277	23635277	chr16	4	23634862	23636334	Indeterminate - Unlikely Dispensable
ClinVar	chr16:g.23635283_23635283del	PALB2	23635283	23635283	chr16	4	23634862	23636334	Indeterminate - Unlikely Dispensable
ClinVar	chr16:g.23635288G>A	PALB2	23635288	23635288	chr16	4	23634862	23636334	Indeterminate - Unlikely Dispensable
ClinVar	chr16:g.23635289G>T	PALB2	23635289	23635289	chr16	4	23634862	23636334	Indeterminate - Unlikely Dispensable
ClinVar	chr16:g.23635298_23635298del	PALB2	23635298	23635298	chr16	4	23634862	23636334	Indeterminate - Unlikely Dispensable
ClinVar	chr16:g.23635302_23635303dup	PALB2	23635302	23635303	chr16	4	23634862	23636334	Indeterminate - Unlikely Dispensable
ClinVar	chr16:g.23635312_23635312del	PALB2	23635312	23635312	chr16	4	23634862	23636334	Indeterminate - Unlikely Dispensable
ClinVar	chr16:g.23635319_23635320dup	PALB2	23635319	23635320	chr16	4	23634862	23636334	Indeterminate - Unlikely Dispensable
ClinVar	chr16:g.23635319_23635320del	PALB2	23635319	23635320	chr16	4	23634862	23636334	Indeterminate - Unlikely Dispensable
ClinVar	chr16:g.23635322_23635337del	PALB2	23635322	23635337	chr16	4	23634862	23636334	Indeterminate - Unlikely Dispensable
ClinVar	chr16:g.23635328_23635329insTAA	PALB2	23635328	23635329	chr16	4	23634862	23636334	Indeterminate - Unlikely Dispensable
ClinVar	chr16:g.23635330_23635330del	PALB2	23635330	23635330	chr16	4	23634862	23636334	Indeterminate - Unlikely Dispensable
ClinVar	chr16:g.23635333_23635334dup	PALB2	23635333	23635334	chr16	4	23634862	23636334	Indeterminate - Unlikely Dispensable
ClinVar	chr16:g.23635334_23635334del	PALB2	23635334	23635334	chr16	4	23634862	23636334	Indeterminate - Unlikely Dispensable
ClinVar	chr16:g.23635340_23635340del	PALB2	23635340	23635340	chr16	4	23634862	23636334	Indeterminate - Unlikely Dispensable
ClinVar	chr16:g.23635351_23635357del	PALB2	23635351	23635357	chr16	4	23634862	23636334	Indeterminate - Unlikely Dispensable
ClinVar	chr16:g.23635352_23635353del	PALB2	23635352	23635353	chr16	4	23634862	23636334	Indeterminate - Unlikely Dispensable
ClinVar	chr16:g.23635354_23635354del	PALB2	23635354	23635354	chr16	4	23634862	23636334	Indeterminate - Unlikely Dispensable
ClinVar	chr16:g.23635355_23635355del	PALB2	23635355	23635355	chr16	4	23634862	23636334	Indeterminate - Unlikely Dispensable
ClinVar	chr16:g.23635357_23635372del	PALB2	23635357	23635372	chr16	4	23634862	23636334	Indeterminate - Unlikely Dispensable
ClinVar	chr16:g.23635358G>T	PALB2	23635358	23635358	chr16	4	23634862	23636334	Indeterminate - Unlikely Dispensable
ClinVar	chr16:g.23635358_23635359dup	PALB2	23635358	23635359	chr16	4	23634862	23636334	Indeterminate - Unlikely Dispensable
ClinVar	chr16:g.23635359_23635360dup	PALB2	23635359	23635360	chr16	4	23634862	23636334	Indeterminate - Unlikely Dispensable
ClinVar	chr16:g.23635362_23635363dup	PALB2	23635362	23635363	chr16	4	23634862	23636334	Indeterminate - Unlikely Dispensable
ClinVar	chr16:g.23635366_23635367dup	PALB2	23635366	23635367	chr16	4	23634862	23636334	Indeterminate - Unlikely Dispensable
ClinVar	chr16:g.23635372C>A	PALB2	23635372	23635372	chr16	4	23634862	23636334	Indeterminate - Unlikely Dispensable
ClinVar	chr16:g.23635376_23635376del	PALB2	23635376	23635376	chr16	4	23634862	23636334	Indeterminate - Unlikely Dispensable
ClinVar	chr16:g.23635377_23635378dup	PALB2	23635377	23635378	chr16	4	23634862	23636334	Indeterminate - Unlikely Dispensable
ClinVar	chr16:g.23635383_23635383del	PALB2	23635383	23635383	chr16	4	23634862	23636334	Indeterminate - Unlikely Dispensable
ClinVar	chr16:g.23635385_23635385del	PALB2	23635385	23635385	chr16	4	23634862	23636334	Indeterminate - Unlikely Dispensable
ClinVar	chr16:g.23635386_23635390del	PALB2	23635386	23635390	chr16	4	23634862	23636334	Indeterminate - Unlikely Dispensable
ClinVar	chr16:g.23635389_23635390dup	PALB2	23635389	23635390	chr16	4	23634862	23636334	Indeterminate - Unlikely Dispensable
ClinVar	chr16:g.23635394_23635394del	PALB2	23635394	23635394	chr16	4	23634862	23636334	Indeterminate - Unlikely Dispensable
ClinVar	chr16:g.23635398_23635408del	PALB2	23635398	23635408	chr16	4	23634862	23636334	Indeterminate - Unlikely Dispensable
ClinVar	chr16:g.23635403_23635404del	PALB2	23635403	23635404	chr16	4	23634862	23636334	Indeterminate - Unlikely Dispensable
ClinVar	chr16:g.23635403_23635406del	PALB2	23635403	23635406	chr16	4	23634862	23636334	Indeterminate - Unlikely Dispensable
ClinVar	chr16:g.23635411T>A	PALB2	23635411	23635411	chr16	4	23634862	23636334	Indeterminate - Unlikely Dispensable
ClinVar	chr16:g.23635413_23635413del	PALB2	23635413	23635413	chr16	4	23634862	23636334	Indeterminate - Unlikely Dispensable
ClinVar	chr16:g.23635426_23635427dup	PALB2	23635426	23635427	chr16	4	23634862	23636334	Indeterminate - Unlikely Dispensable
ClinVar	chr16:g.23635429C>A	PALB2	23635429	23635429	chr16	4	23634862	23636334	Indeterminate - Unlikely Dispensable
ClinVar	chr16:g.23635430_23635440del	PALB2	23635430	23635440	chr16	4	23634862	23636334	Indeterminate - Unlikely Dispensable
ClinVar	chr16:g.23635436_23635443del	PALB2	23635436	23635443	chr16	4	23634862	23636334	Indeterminate - Unlikely Dispensable
ClinVar	chr16:g.23635438G>A	PALB2	23635438	23635438	chr16	4	23634862	23636334	Indeterminate - Unlikely Dispensable
ClinVar	chr16:g.23635442_23635443dup	PALB2	23635442	23635443	chr16	4	23634862	23636334	Indeterminate - Unlikely Dispensable
ClinVar	chr16:g.23635443_23635443del	PALB2	23635443	23635443	chr16	4	23634862	23636334	Indeterminate - Unlikely Dispensable
ClinVar	chr16:g.23635460_23635461del	PALB2	23635460	23635461	chr16	4	23634862	23636334	Indeterminate - Unlikely Dispensable
ClinVar	chr16:g.23635462_23635468del	PALB2	23635462	23635468	chr16	4	23634862	23636334	Indeterminate - Unlikely Dispensable
ClinVar	chr16:g.23635469_23635487delinsCC	PALB2	23635469	23635487	chr16	4	23634862	23636334	Indeterminate - Unlikely Dispensable
ClinVar	chr16:g.23635471_23635487del	PALB2	23635471	23635487	chr16	4	23634862	23636334	Indeterminate - Unlikely Dispensable
ClinVar	chr16:g.23635477_23635481del	PALB2	23635477	23635481	chr16	4	23634862	23636334	Indeterminate - Unlikely Dispensable
ClinVar	chr16:g.23635478_23635479insTTA	PALB2	23635478	23635479	chr16	4	23634862	23636334	Indeterminate - Unlikely Dispensable
ClinVar	chr16:g.23635481_23635482dup	PALB2	23635481	23635482	chr16	4	23634862	23636334	Indeterminate - Unlikely Dispensable
ClinVar	chr16:g.23635481_23635490del	PALB2	23635481	23635490	chr16	4	23634862	23636334	Indeterminate - Unlikely Dispensable
ClinVar	chr16:g.23635482_23635482del	PALB2	23635482	23635482	chr16	4	23634862	23636334	Indeterminate - Unlikely Dispensable
ClinVar	chr16:g.23635482A>T	PALB2	23635482	23635482	chr16	4	23634862	23636334	Indeterminate - Unlikely Dispensable
ClinVar	chr16:g.23635485_23635485del	PALB2	23635485	23635485	chr16	4	23634862	23636334	Indeterminate - Unlikely Dispensable
ClinVar	chr16:g.23635486_23635486del	PALB2	23635486	23635486	chr16	4	23634862	23636334	Indeterminate - Unlikely Dispensable
ClinVar	chr16:g.23635487_23635487del	PALB2	23635487	23635487	chr16	4	23634862	23636334	Indeterminate - Unlikely Dispensable
ClinVar	chr16:g.23635493_23635496del	PALB2	23635493	23635496	chr16	4	23634862	23636334	Indeterminate - Unlikely Dispensable
ClinVar	chr16:g.23635495_23635495del	PALB2	23635495	23635495	chr16	4	23634862	23636334	Indeterminate - Unlikely Dispensable
ClinVar	chr16:g.23635495_23635496delinsAGA	PALB2	23635495	23635496	chr16	4	23634862	23636334	Indeterminate - Unlikely Dispensable
ClinVar	chr16:g.23635496_23635499del	PALB2	23635496	23635499	chr16	4	23634862	23636334	Indeterminate - Unlikely Dispensable
ClinVar	chr16:g.23635498_23635498del	PALB2	23635498	23635498	chr16	4	23634862	23636334	Indeterminate - Unlikely Dispensable
ClinVar	chr16:g.23635498G>A	PALB2	23635498	23635498	chr16	4	23634862	23636334	Indeterminate - Unlikely Dispensable
ClinVar	chr16:g.23635499_23635500insAC	PALB2	23635499	23635500	chr16	4	23634862	23636334	Indeterminate - Unlikely Dispensable
ClinVar	chr16:g.23635500_23635500del	PALB2	23635500	23635500	chr16	4	23634862	23636334	Indeterminate - Unlikely Dispensable
ClinVar	chr16:g.23635504G>A	PALB2	23635504	23635504	chr16	4	23634862	23636334	Indeterminate - Unlikely Dispensable
ClinVar	chr16:g.23635504_23635504del	PALB2	23635504	23635504	chr16	4	23634862	23636334	Indeterminate - Unlikely Dispensable
ClinVar	chr16:g.23635505_23635508del	PALB2	23635505	23635508	chr16	4	23634862	23636334	Indeterminate - Unlikely Dispensable
ClinVar	chr16:g.23635505_23635509del	PALB2	23635505	23635509	chr16	4	23634862	23636334	Indeterminate - Unlikely Dispensable
ClinVar	chr16:g.23635507C>A	PALB2	23635507	23635507	chr16	4	23634862	23636334	Indeterminate - Unlikely Dispensable
ClinVar	chr16:g.23635508_23635508del	PALB2	23635508	23635508	chr16	4	23634862	23636334	Indeterminate - Unlikely Dispensable
ClinVar	chr16:g.23635508_23635509del	PALB2	23635508	23635509	chr16	4	23634862	23636334	Indeterminate - Unlikely Dispensable
ClinVar	chr16:g.23635508_23635511del	PALB2	23635508	23635511	chr16	4	23634862	23636334	Indeterminate - Unlikely Dispensable
ClinVar	chr16:g.23635512A>C	PALB2	23635512	23635512	chr16	4	23634862	23636334	Indeterminate - Unlikely Dispensable
ClinVar	chr16:g.23635512_23635513dup	PALB2	23635512	23635513	chr16	4	23634862	23636334	Indeterminate - Unlikely Dispensable
ClinVar	chr16:g.23635512_23635513insAAAAG	PALB2	23635512	23635513	chr16	4	23634862	23636334	Indeterminate - Unlikely Dispensable
ClinVar	chr16:g.23635515_23635515del	PALB2	23635515	23635515	chr16	4	23634862	23636334	Indeterminate - Unlikely Dispensable
ClinVar	chr16:g.23635519G>A	PALB2	23635519	23635519	chr16	4	23634862	23636334	Indeterminate - Unlikely Dispensable
ClinVar	chr16:g.23635525C>A	PALB2	23635525	23635525	chr16	4	23634862	23636334	Indeterminate - Unlikely Dispensable
ClinVar	chr16:g.23635530_23635533delinsCCA	PALB2	23635530	23635533	chr16	4	23634862	23636334	Indeterminate - Unlikely Dispensable
ClinVar	chr16:g.23635533_23635533del	PALB2	23635533	23635533	chr16	4	23634862	23636334	Indeterminate - Unlikely Dispensable
ClinVar	chr16:g.23635533_23635546del	PALB2	23635533	23635546	chr16	4	23634862	23636334	Indeterminate - Unlikely Dispensable
ClinVar	chr16:g.23635536A>T	PALB2	23635536	23635536	chr16	4	23634862	23636334	Indeterminate - Unlikely Dispensable
ClinVar	chr16:g.23635536_23635536del	PALB2	23635536	23635536	chr16	4	23634862	23636334	Indeterminate - Unlikely Dispensable
ClinVar	chr16:g.23635537_23635538del	PALB2	23635537	23635538	chr16	4	23634862	23636334	Indeterminate - Unlikely Dispensable
ClinVar	chr16:g.23635541_23635542dup	PALB2	23635541	23635542	chr16	4	23634862	23636334	Indeterminate - Unlikely Dispensable
ClinVar	chr16:g.23635544G>T	PALB2	23635544	23635544	chr16	4	23634862	23636334	Indeterminate - Unlikely Dispensable
ClinVar	chr16:g.23635550_23635551del	PALB2	23635550	23635551	chr16	4	23634862	23636334	Indeterminate - Unlikely Dispensable
ClinVar	chr16:g.23635555C>A	PALB2	23635555	23635555	chr16	4	23634862	23636334	Indeterminate - Unlikely Dispensable
ClinVar	chr16:g.23635558_23635559dup	PALB2	23635558	23635559	chr16	4	23634862	23636334	Indeterminate - Unlikely Dispensable
ClinVar	chr16:g.23635560_23635562delinsG	PALB2	23635560	23635562	chr16	4	23634862	23636334	Indeterminate - Unlikely Dispensable
ClinVar	chr16:g.23635569_23635570dup	PALB2	23635569	23635570	chr16	4	23634862	23636334	Indeterminate - Unlikely Dispensable
ClinVar	chr16:g.23635582_23635592del	PALB2	23635582	23635592	chr16	4	23634862	23636334	Indeterminate - Unlikely Dispensable
ClinVar	chr16:g.23635584_23635584del	PALB2	23635584	23635584	chr16	4	23634862	23636334	Indeterminate - Unlikely Dispensable
ClinVar	chr16:g.23635584A>C	PALB2	23635584	23635584	chr16	4	23634862	23636334	Indeterminate - Unlikely Dispensable
ClinVar	chr16:g.23635584_23635590del	PALB2	23635584	23635590	chr16	4	23634862	23636334	Indeterminate - Unlikely Dispensable
ClinVar	chr16:g.23635586_23635587dup	PALB2	23635586	23635587	chr16	4	23634862	23636334	Indeterminate - Unlikely Dispensable
ClinVar	chr16:g.23635591_23635591del	PALB2	23635591	23635591	chr16	4	23634862	23636334	Indeterminate - Unlikely Dispensable
ClinVar	chr16:g.23635592_23635601del	PALB2	23635592	23635601	chr16	4	23634862	23636334	Indeterminate - Unlikely Dispensable
ClinVar	chr16:g.23635594_23635594del	PALB2	23635594	23635594	chr16	4	23634862	23636334	Indeterminate - Unlikely Dispensable
ClinVar	chr16:g.23635596_23635602del	PALB2	23635596	23635602	chr16	4	23634862	23636334	Indeterminate - Unlikely Dispensable
ClinVar	chr16:g.23635598_23635598del	PALB2	23635598	23635598	chr16	4	23634862	23636334	Indeterminate - Unlikely Dispensable
ClinVar	chr16:g.23635611_23635611del	PALB2	23635611	23635611	chr16	4	23634862	23636334	Indeterminate - Unlikely Dispensable
ClinVar	chr16:g.23635611_23635612dup	PALB2	23635611	23635612	chr16	4	23634862	23636334	Indeterminate - Unlikely Dispensable
ClinVar	chr16:g.23635613_23635614insTG	PALB2	23635613	23635614	chr16	4	23634862	23636334	Indeterminate - Unlikely Dispensable
ClinVar	chr16:g.23635613_23635614dup	PALB2	23635613	23635614	chr16	4	23634862	23636334	Indeterminate - Unlikely Dispensable
ClinVar	chr16:g.23635623_23635624delinsCTAT	PALB2	23635623	23635624	chr16	4	23634862	23636334	Indeterminate - Unlikely Dispensable
ClinVar	chr16:g.23635625_23635625del	PALB2	23635625	23635625	chr16	4	23634862	23636334	Indeterminate - Unlikely Dispensable
ClinVar	chr16:g.23635627T>A	PALB2	23635627	23635627	chr16	4	23634862	23636334	Indeterminate - Unlikely Dispensable
ClinVar	chr16:g.23635634_23635634del	PALB2	23635634	23635634	chr16	4	23634862	23636334	Indeterminate - Unlikely Dispensable
ClinVar	chr16:g.23635636_23635636del	PALB2	23635636	23635636	chr16	4	23634862	23636334	Indeterminate - Unlikely Dispensable
ClinVar	chr16:g.23635640_23635641dup	PALB2	23635640	23635641	chr16	4	23634862	23636334	Indeterminate - Unlikely Dispensable
ClinVar	chr16:g.23635641_23635641del	PALB2	23635641	23635641	chr16	4	23634862	23636334	Indeterminate - Unlikely Dispensable
ClinVar	chr16:g.23635643_23635643del	PALB2	23635643	23635643	chr16	4	23634862	23636334	Indeterminate - Unlikely Dispensable
ClinVar	chr16:g.23635644_23635645del	PALB2	23635644	23635645	chr16	4	23634862	23636334	Indeterminate - Unlikely Dispensable
ClinVar	chr16:g.23635644_23635645delinsA	PALB2	23635644	23635645	chr16	4	23634862	23636334	Indeterminate - Unlikely Dispensable
ClinVar	chr16:g.23635647_23635647del	PALB2	23635647	23635647	chr16	4	23634862	23636334	Indeterminate - Unlikely Dispensable
ClinVar	chr16:g.23635654_23635655dup	PALB2	23635654	23635655	chr16	4	23634862	23636334	Indeterminate - Unlikely Dispensable
ClinVar	chr16:g.23635655_23635656del	PALB2	23635655	23635656	chr16	4	23634862	23636334	Indeterminate - Unlikely Dispensable
ClinVar	chr16:g.23635659_23635659del	PALB2	23635659	23635659	chr16	4	23634862	23636334	Indeterminate - Unlikely Dispensable
ClinVar	chr16:g.23635659_23635660dup	PALB2	23635659	23635660	chr16	4	23634862	23636334	Indeterminate - Unlikely Dispensable
ClinVar	chr16:g.23635660_23635660del	PALB2	23635660	23635660	chr16	4	23634862	23636334	Indeterminate - Unlikely Dispensable
ClinVar	chr16:g.23635660_23635661del	PALB2	23635660	23635661	chr16	4	23634862	23636334	Indeterminate - Unlikely Dispensable
ClinVar	chr16:g.23635666T>A	PALB2	23635666	23635666	chr16	4	23634862	23636334	Indeterminate - Unlikely Dispensable
ClinVar	chr16:g.23635667_23635667del	PALB2	23635667	23635667	chr16	4	23634862	23636334	Indeterminate - Unlikely Dispensable
ClinVar	chr16:g.23635672G>A	PALB2	23635672	23635672	chr16	4	23634862	23636334	Indeterminate - Unlikely Dispensable
ClinVar	chr16:g.23635678C>A	PALB2	23635678	23635678	chr16	4	23634862	23636334	Indeterminate - Unlikely Dispensable
ClinVar	chr16:g.23635679_23635680del	PALB2	23635679	23635680	chr16	4	23634862	23636334	Indeterminate - Unlikely Dispensable
ClinVar	chr16:g.23635692G>C	PALB2	23635692	23635692	chr16	4	23634862	23636334	Indeterminate - Unlikely Dispensable
ClinVar	chr16:g.23635692G>T	PALB2	23635692	23635692	chr16	4	23634862	23636334	Indeterminate - Unlikely Dispensable
ClinVar	chr16:g.23635695_23635696dup	PALB2	23635695	23635696	chr16	4	23634862	23636334	Indeterminate - Unlikely Dispensable
ClinVar	chr16:g.23635697_23635697del	PALB2	23635697	23635697	chr16	4	23634862	23636334	Indeterminate - Unlikely Dispensable
ClinVar	chr16:g.23635699_23635702del	PALB2	23635699	23635702	chr16	4	23634862	23636334	Indeterminate - Unlikely Dispensable
ClinVar	chr16:g.23635706_23635706del	PALB2	23635706	23635706	chr16	4	23634862	23636334	Indeterminate - Unlikely Dispensable
ClinVar	chr16:g.23635706_23635707insGA	PALB2	23635706	23635707	chr16	4	23634862	23636334	Indeterminate - Unlikely Dispensable
ClinVar	chr16:g.23635706_23635707dup	PALB2	23635706	23635707	chr16	4	23634862	23636334	Indeterminate - Unlikely Dispensable
ClinVar	chr16:g.23635707_23635707del	PALB2	23635707	23635707	chr16	4	23634862	23636334	Indeterminate - Unlikely Dispensable
ClinVar	chr16:g.23635712_23635713dup	PALB2	23635712	23635713	chr16	4	23634862	23636334	Indeterminate - Unlikely Dispensable
ClinVar	chr16:g.23635713_23635713del	PALB2	23635713	23635713	chr16	4	23634862	23636334	Indeterminate - Unlikely Dispensable
ClinVar	chr16:g.23635714_23635714del	PALB2	23635714	23635714	chr16	4	23634862	23636334	Indeterminate - Unlikely Dispensable
ClinVar	chr16:g.23635718_23635736del	PALB2	23635718	23635736	chr16	4	23634862	23636334	Indeterminate - Unlikely Dispensable
ClinVar	chr16:g.23635720_23635721dup	PALB2	23635720	23635721	chr16	4	23634862	23636334	Indeterminate - Unlikely Dispensable
ClinVar	chr16:g.23635721_23635721del	PALB2	23635721	23635721	chr16	4	23634862	23636334	Indeterminate - Unlikely Dispensable
ClinVar	chr16:g.23635732C>A	PALB2	23635732	23635732	chr16	4	23634862	23636334	Indeterminate - Unlikely Dispensable
ClinVar	chr16:g.23635759C>A	PALB2	23635759	23635759	chr16	4	23634862	23636334	Indeterminate - Unlikely Dispensable
ClinVar	chr16:g.23635760_23635760del	PALB2	23635760	23635760	chr16	4	23634862	23636334	Indeterminate - Unlikely Dispensable
ClinVar	chr16:g.23635763_23635764del	PALB2	23635763	23635764	chr16	4	23634862	23636334	Indeterminate - Unlikely Dispensable
ClinVar	chr16:g.23635766_23635767dup	PALB2	23635766	23635767	chr16	4	23634862	23636334	Indeterminate - Unlikely Dispensable
ClinVar	chr16:g.23635767_23635768insTGG	PALB2	23635767	23635768	chr16	4	23634862	23636334	Indeterminate - Unlikely Dispensable
ClinVar	chr16:g.23635768G>A	PALB2	23635768	23635768	chr16	4	23634862	23636334	Indeterminate - Unlikely Dispensable
ClinVar	chr16:g.23635771_23635772insTG	PALB2	23635771	23635772	chr16	4	23634862	23636334	Indeterminate - Unlikely Dispensable
ClinVar	chr16:g.23635771_23635772dup	PALB2	23635771	23635772	chr16	4	23634862	23636334	Indeterminate - Unlikely Dispensable
ClinVar	chr16:g.23635785G>T	PALB2	23635785	23635785	chr16	4	23634862	23636334	Indeterminate - Unlikely Dispensable
ClinVar	chr16:g.23635785_23635785del	PALB2	23635785	23635785	chr16	4	23634862	23636334	Indeterminate - Unlikely Dispensable
ClinVar	chr16:g.23635785_23635786del	PALB2	23635785	23635786	chr16	4	23634862	23636334	Indeterminate - Unlikely Dispensable
ClinVar	chr16:g.23635786_23635787dup	PALB2	23635786	23635787	chr16	4	23634862	23636334	Indeterminate - Unlikely Dispensable
ClinVar	chr16:g.23635786_23635787del	PALB2	23635786	23635787	chr16	4	23634862	23636334	Indeterminate - Unlikely Dispensable
ClinVar	chr16:g.23635787_23635787del	PALB2	23635787	23635787	chr16	4	23634862	23636334	Indeterminate - Unlikely Dispensable
ClinVar	chr16:g.23635787_23635788insTC	PALB2	23635787	23635788	chr16	4	23634862	23636334	Indeterminate - Unlikely Dispensable
ClinVar	chr16:g.23635789_23635790dup	PALB2	23635789	23635790	chr16	4	23634862	23636334	Indeterminate - Unlikely Dispensable
ClinVar	chr16:g.23635792_23635793del	PALB2	23635792	23635793	chr16	4	23634862	23636334	Indeterminate - Unlikely Dispensable
ClinVar	chr16:g.23635795G>A	PALB2	23635795	23635795	chr16	4	23634862	23636334	Indeterminate - Unlikely Dispensable
ClinVar	chr16:g.23635797_23635801del	PALB2	23635797	23635801	chr16	4	23634862	23636334	Indeterminate - Unlikely Dispensable
ClinVar	chr16:g.23635800_23635800del	PALB2	23635800	23635800	chr16	4	23634862	23636334	Indeterminate - Unlikely Dispensable
ClinVar	chr16:g.23635810_23635811dup	PALB2	23635810	23635811	chr16	4	23634862	23636334	Indeterminate - Unlikely Dispensable
ClinVar	chr16:g.23635812_23635813dup	PALB2	23635812	23635813	chr16	4	23634862	23636334	Indeterminate - Unlikely Dispensable
ClinVar	chr16:g.23635819_23635820insTTCTACAGACCTAA	PALB2	23635819	23635820	chr16	4	23634862	23636334	Indeterminate - Unlikely Dispensable
ClinVar	chr16:g.23635827_23635827del	PALB2	23635827	23635827	chr16	4	23634862	23636334	Indeterminate - Unlikely Dispensable
ClinVar	chr16:g.23635831_23635831del	PALB2	23635831	23635831	chr16	4	23634862	23636334	Indeterminate - Unlikely Dispensable
ClinVar	chr16:g.23635831T>A	PALB2	23635831	23635831	chr16	4	23634862	23636334	Indeterminate - Unlikely Dispensable
ClinVar	chr16:g.23635834T>A	PALB2	23635834	23635834	chr16	4	23634862	23636334	Indeterminate - Unlikely Dispensable
ClinVar	chr16:g.23635837_23635837del	PALB2	23635837	23635837	chr16	4	23634862	23636334	Indeterminate - Unlikely Dispensable
ClinVar	chr16:g.23635849_23635849del	PALB2	23635849	23635849	chr16	4	23634862	23636334	Indeterminate - Unlikely Dispensable
ClinVar	chr16:g.23635849_23635850dup	PALB2	23635849	23635850	chr16	4	23634862	23636334	Indeterminate - Unlikely Dispensable
ClinVar	chr16:g.23635851_23635851del	PALB2	23635851	23635851	chr16	4	23634862	23636334	Indeterminate - Unlikely Dispensable
ClinVar	chr16:g.23635853_23635853del	PALB2	23635853	23635853	chr16	4	23634862	23636334	Indeterminate - Unlikely Dispensable
ClinVar	chr16:g.23635855T>A	PALB2	23635855	23635855	chr16	4	23634862	23636334	Indeterminate - Unlikely Dispensable
ClinVar	chr16:g.23635858C>A	PALB2	23635858	23635858	chr16	4	23634862	23636334	Indeterminate - Unlikely Dispensable
ClinVar	chr16:g.23635864G>A	PALB2	23635864	23635864	chr16	4	23634862	23636334	Indeterminate - Unlikely Dispensable
ClinVar	chr16:g.23635864_23635864del	PALB2	23635864	23635864	chr16	4	23634862	23636334	Indeterminate - Unlikely Dispensable
ClinVar	chr16:g.23635871_23635872dup	PALB2	23635871	23635872	chr16	4	23634862	23636334	Indeterminate - Unlikely Dispensable
ClinVar	chr16:g.23635879_23635879del	PALB2	23635879	23635879	chr16	4	23634862	23636334	Indeterminate - Unlikely Dispensable
ClinVar	chr16:g.23635881A>T	PALB2	23635881	23635881	chr16	4	23634862	23636334	Indeterminate - Unlikely Dispensable
ClinVar	chr16:g.23635884_23635885delinsTA	PALB2	23635884	23635885	chr16	4	23634862	23636334	Indeterminate - Unlikely Dispensable
ClinVar	chr16:g.23635887_23635887del	PALB2	23635887	23635887	chr16	4	23634862	23636334	Indeterminate - Unlikely Dispensable
ClinVar	chr16:g.23635887_23635888del	PALB2	23635887	23635888	chr16	4	23634862	23636334	Indeterminate - Unlikely Dispensable
ClinVar	chr16:g.23635888_23635888del	PALB2	23635888	23635888	chr16	4	23634862	23636334	Indeterminate - Unlikely Dispensable
ClinVar	chr16:g.23635890_23635891del	PALB2	23635890	23635891	chr16	4	23634862	23636334	Indeterminate - Unlikely Dispensable
ClinVar	chr16:g.23635892_23635892del	PALB2	23635892	23635892	chr16	4	23634862	23636334	Indeterminate - Unlikely Dispensable
ClinVar	chr16:g.23635894C>A	PALB2	23635894	23635894	chr16	4	23634862	23636334	Indeterminate - Unlikely Dispensable
ClinVar	chr16:g.23635900_23635900del	PALB2	23635900	23635900	chr16	4	23634862	23636334	Indeterminate - Unlikely Dispensable
ClinVar	chr16:g.23635903C>A	PALB2	23635903	23635903	chr16	4	23634862	23636334	Indeterminate - Unlikely Dispensable
ClinVar	chr16:g.23635905_23635906dup	PALB2	23635905	23635906	chr16	4	23634862	23636334	Indeterminate - Unlikely Dispensable
ClinVar	chr16:g.23635907_23635907del	PALB2	23635907	23635907	chr16	4	23634862	23636334	Indeterminate - Unlikely Dispensable
ClinVar	chr16:g.23635911_23635911del	PALB2	23635911	23635911	chr16	4	23634862	23636334	Indeterminate - Unlikely Dispensable
ClinVar	chr16:g.23635920_23635920del	PALB2	23635920	23635920	chr16	4	23634862	23636334	Indeterminate - Unlikely Dispensable
ClinVar	chr16:g.23635925_23635926dup	PALB2	23635925	23635926	chr16	4	23634862	23636334	Indeterminate - Unlikely Dispensable
ClinVar	chr16:g.23635926_23635926del	PALB2	23635926	23635926	chr16	4	23634862	23636334	Indeterminate - Unlikely Dispensable
ClinVar	chr16:g.23635933C>A	PALB2	23635933	23635933	chr16	4	23634862	23636334	Indeterminate - Unlikely Dispensable
ClinVar	chr16:g.23635937_23635937del	PALB2	23635937	23635937	chr16	4	23634862	23636334	Indeterminate - Unlikely Dispensable
ClinVar	chr16:g.23635940_23635940del	PALB2	23635940	23635940	chr16	4	23634862	23636334	Indeterminate - Unlikely Dispensable
ClinVar	chr16:g.23635946_23635947dup	PALB2	23635946	23635947	chr16	4	23634862	23636334	Indeterminate - Unlikely Dispensable
ClinVar	chr16:g.23635947_23635947del	PALB2	23635947	23635947	chr16	4	23634862	23636334	Indeterminate - Unlikely Dispensable
ClinVar	chr16:g.23635950_23635951insAT	PALB2	23635950	23635951	chr16	4	23634862	23636334	Indeterminate - Unlikely Dispensable
ClinVar	chr16:g.23635951_23635951del	PALB2	23635951	23635951	chr16	4	23634862	23636334	Indeterminate - Unlikely Dispensable
ClinVar	chr16:g.23635955_23635961del	PALB2	23635955	23635961	chr16	4	23634862	23636334	Indeterminate - Unlikely Dispensable
ClinVar	chr16:g.23635962_23635966del	PALB2	23635962	23635966	chr16	4	23634862	23636334	Indeterminate - Unlikely Dispensable
ClinVar	chr16:g.23635968_23635969dup	PALB2	23635968	23635969	chr16	4	23634862	23636334	Indeterminate - Unlikely Dispensable
ClinVar	chr16:g.23635986_23635986del	PALB2	23635986	23635986	chr16	4	23634862	23636334	Indeterminate - Unlikely Dispensable
ClinVar	chr16:g.23635988_23635989dup	PALB2	23635988	23635989	chr16	4	23634862	23636334	Indeterminate - Unlikely Dispensable
ClinVar	chr16:g.23635989_23635989del	PALB2	23635989	23635989	chr16	4	23634862	23636334	Indeterminate - Unlikely Dispensable
ClinVar	chr16:g.23635994_23635994del	PALB2	23635994	23635994	chr16	4	23634862	23636334	Indeterminate - Unlikely Dispensable
ClinVar	chr16:g.23635999_23635999del	PALB2	23635999	23635999	chr16	4	23634862	23636334	Indeterminate - Unlikely Dispensable
ClinVar	chr16:g.23636000_23636000del	PALB2	23636000	23636000	chr16	4	23634862	23636334	Indeterminate - Unlikely Dispensable
ClinVar	chr16:g.23636002_23636002del	PALB2	23636002	23636002	chr16	4	23634862	23636334	Indeterminate - Unlikely Dispensable
ClinVar	chr16:g.23636005C>A	PALB2	23636005	23636005	chr16	4	23634862	23636334	Indeterminate - Unlikely Dispensable
ClinVar	chr16:g.23636008C>A	PALB2	23636008	23636008	chr16	4	23634862	23636334	Indeterminate - Unlikely Dispensable
ClinVar	chr16:g.23636011G>A	PALB2	23636011	23636011	chr16	4	23634862	23636334	Indeterminate - Unlikely Dispensable
ClinVar	chr16:g.23636014_23636014del	PALB2	23636014	23636014	chr16	4	23634862	23636334	Indeterminate - Unlikely Dispensable
ClinVar	chr16:g.23636015_23636019del	PALB2	23636015	23636019	chr16	4	23634862	23636334	Indeterminate - Unlikely Dispensable
ClinVar	chr16:g.23636023_23636024del	PALB2	23636023	23636024	chr16	4	23634862	23636334	Indeterminate - Unlikely Dispensable
ClinVar	chr16:g.23636023_23636029delinsCTGTCCTTT	PALB2	23636023	23636029	chr16	4	23634862	23636334	Indeterminate - Unlikely Dispensable
ClinVar	chr16:g.23636024_23636025insTTG	PALB2	23636024	23636025	chr16	4	23634862	23636334	Indeterminate - Unlikely Dispensable
ClinVar	chr16:g.23636027_23636027del	PALB2	23636027	23636027	chr16	4	23634862	23636334	Indeterminate - Unlikely Dispensable
ClinVar	chr16:g.23636029_23636032del	PALB2	23636029	23636032	chr16	4	23634862	23636334	Indeterminate - Unlikely Dispensable
ClinVar	chr16:g.23636034A>T	PALB2	23636034	23636034	chr16	4	23634862	23636334	Indeterminate - Unlikely Dispensable
ClinVar	chr16:g.23636036_23636037del	PALB2	23636036	23636037	chr16	4	23634862	23636334	Indeterminate - Unlikely Dispensable
ClinVar	chr16:g.23636043G>T	PALB2	23636043	23636043	chr16	4	23634862	23636334	Indeterminate - Unlikely Dispensable
ClinVar	chr16:g.23636043G>C	PALB2	23636043	23636043	chr16	4	23634862	23636334	Indeterminate - Unlikely Dispensable
ClinVar	chr16:g.23636043_23636044dup	PALB2	23636043	23636044	chr16	4	23634862	23636334	Indeterminate - Unlikely Dispensable
ClinVar	chr16:g.23636071C>A	PALB2	23636071	23636071	chr16	4	23634862	23636334	Indeterminate - Unlikely Dispensable
ClinVar	chr16:g.23636074_23636074del	PALB2	23636074	23636074	chr16	4	23634862	23636334	Indeterminate - Unlikely Dispensable
ClinVar	chr16:g.23636088_23636089dup	PALB2	23636088	23636089	chr16	4	23634862	23636334	Indeterminate - Unlikely Dispensable
ClinVar	chr16:g.23636095G>A	PALB2	23636095	23636095	chr16	4	23634862	23636334	Indeterminate - Unlikely Dispensable
ClinVar	chr16:g.23636096_23636108del	PALB2	23636096	23636108	chr16	4	23634862	23636334	Indeterminate - Unlikely Dispensable
ClinVar	chr16:g.23636097_23636101del	PALB2	23636097	23636101	chr16	4	23634862	23636334	Indeterminate - Unlikely Dispensable
ClinVar	chr16:g.23636098_23636098del	PALB2	23636098	23636098	chr16	4	23634862	23636334	Indeterminate - Unlikely Dispensable
ClinVar	chr16:g.23636101_23636102del	PALB2	23636101	23636102	chr16	4	23634862	23636334	Indeterminate - Unlikely Dispensable
ClinVar	chr16:g.23636102_23636102del	PALB2	23636102	23636102	chr16	4	23634862	23636334	Indeterminate - Unlikely Dispensable
ClinVar	chr16:g.23636103_23636103del	PALB2	23636103	23636103	chr16	4	23634862	23636334	Indeterminate - Unlikely Dispensable
ClinVar	chr16:g.23636104T>A	PALB2	23636104	23636104	chr16	4	23634862	23636334	Indeterminate - Unlikely Dispensable
ClinVar	chr16:g.23636121_23636121del	PALB2	23636121	23636121	chr16	4	23634862	23636334	Indeterminate - Unlikely Dispensable
ClinVar	chr16:g.23636122T>A	PALB2	23636122	23636122	chr16	4	23634862	23636334	Indeterminate - Unlikely Dispensable
ClinVar	chr16:g.23636125_23636125del	PALB2	23636125	23636125	chr16	4	23634862	23636334	Indeterminate - Unlikely Dispensable
ClinVar	chr16:g.23636126_23636126del	PALB2	23636126	23636126	chr16	4	23634862	23636334	Indeterminate - Unlikely Dispensable
ClinVar	chr16:g.23636126_23636127dup	PALB2	23636126	23636127	chr16	4	23634862	23636334	Indeterminate - Unlikely Dispensable
ClinVar	chr16:g.23636127_23636127del	PALB2	23636127	23636127	chr16	4	23634862	23636334	Indeterminate - Unlikely Dispensable
ClinVar	chr16:g.23636141_23636142dup	PALB2	23636141	23636142	chr16	4	23634862	23636334	Indeterminate - Unlikely Dispensable
ClinVar	chr16:g.23636149_23636150del	PALB2	23636149	23636150	chr16	4	23634862	23636334	Indeterminate - Unlikely Dispensable
ClinVar	chr16:g.23636151_23636151del	PALB2	23636151	23636151	chr16	4	23634862	23636334	Indeterminate - Unlikely Dispensable
ClinVar	chr16:g.23636155_23636156insTA	PALB2	23636155	23636156	chr16	4	23634862	23636334	Indeterminate - Unlikely Dispensable
ClinVar	chr16:g.23636156_23636156del	PALB2	23636156	23636156	chr16	4	23634862	23636334	Indeterminate - Unlikely Dispensable
ClinVar	chr16:g.23636156_23636157dup	PALB2	23636156	23636157	chr16	4	23634862	23636334	Indeterminate - Unlikely Dispensable
ClinVar	chr16:g.23636191_23636191del	PALB2	23636191	23636191	chr16	4	23634862	23636334	Indeterminate - Unlikely Dispensable
ClinVar	chr16:g.23636193_23636198delinsTTGGG	PALB2	23636193	23636198	chr16	4	23634862	23636334	Indeterminate - Unlikely Dispensable
ClinVar	chr16:g.23636199A>T	PALB2	23636199	23636199	chr16	4	23634862	23636334	Indeterminate - Unlikely Dispensable
ClinVar	chr16:g.23636203C>A	PALB2	23636203	23636203	chr16	4	23634862	23636334	Indeterminate - Unlikely Dispensable
ClinVar	chr16:g.23636208_23636208del	PALB2	23636208	23636208	chr16	4	23634862	23636334	Indeterminate - Unlikely Dispensable
ClinVar	chr16:g.23636209_23636210delinsT	PALB2	23636209	23636210	chr16	4	23634862	23636334	Indeterminate - Unlikely Dispensable
ClinVar	chr16:g.23636216_23636217dup	PALB2	23636216	23636217	chr16	4	23634862	23636334	Indeterminate - Unlikely Dispensable
ClinVar	chr16:g.23636220_23636220del	PALB2	23636220	23636220	chr16	4	23634862	23636334	Indeterminate - Unlikely Dispensable
ClinVar	chr16:g.23636228_23636228del	PALB2	23636228	23636228	chr16	4	23634862	23636334	Indeterminate - Unlikely Dispensable
ClinVar	chr16:g.23636240_23636240del	PALB2	23636240	23636240	chr16	4	23634862	23636334	Indeterminate - Unlikely Dispensable
ClinVar	chr16:g.23636242_23636242del	PALB2	23636242	23636242	chr16	4	23634862	23636334	Indeterminate - Unlikely Dispensable
ClinVar	chr16:g.23636250_23636251dup	PALB2	23636250	23636251	chr16	4	23634862	23636334	Indeterminate - Unlikely Dispensable
ClinVar	chr16:g.23636255_23636256dup	PALB2	23636255	23636256	chr16	4	23634862	23636334	Indeterminate - Unlikely Dispensable
ClinVar	chr16:g.23636261_23636262dup	PALB2	23636261	23636262	chr16	4	23634862	23636334	Indeterminate - Unlikely Dispensable
ClinVar	chr16:g.23636263T>A	PALB2	23636263	23636263	chr16	4	23634862	23636334	Indeterminate - Unlikely Dispensable
ClinVar	chr16:g.23636266C>A	PALB2	23636266	23636266	chr16	4	23634862	23636334	Indeterminate - Unlikely Dispensable
ClinVar	chr16:g.23636271_23636272dup	PALB2	23636271	23636272	chr16	4	23634862	23636334	Indeterminate - Unlikely Dispensable
ClinVar	chr16:g.23636275C>A	PALB2	23636275	23636275	chr16	4	23634862	23636334	Indeterminate - Unlikely Dispensable
ClinVar	chr16:g.23636278C>A	PALB2	23636278	23636278	chr16	4	23634862	23636334	Indeterminate - Unlikely Dispensable
ClinVar	chr16:g.23636282_23636282del	PALB2	23636282	23636282	chr16	4	23634862	23636334	Indeterminate - Unlikely Dispensable
ClinVar	chr16:g.23636287_23636287del	PALB2	23636287	23636287	chr16	4	23634862	23636334	Indeterminate - Unlikely Dispensable
ClinVar	chr16:g.23636290_23636290del	PALB2	23636290	23636290	chr16	4	23634862	23636334	Indeterminate - Unlikely Dispensable
ClinVar	chr16:g.23636297_23636297del	PALB2	23636297	23636297	chr16	4	23634862	23636334	Indeterminate - Unlikely Dispensable
ClinVar	chr16:g.23636309A>C	PALB2	23636309	23636309	chr16	4	23634862	23636334	Indeterminate - Unlikely Dispensable
ClinVar	chr16:g.23636311_23636311del	PALB2	23636311	23636311	chr16	4	23634862	23636334	Indeterminate - Unlikely Dispensable
ClinVar	chr16:g.23636314_23636314del	PALB2	23636314	23636314	chr16	4	23634862	23636334	Indeterminate - Unlikely Dispensable
ClinVar	chr16:g.23636315A>T	PALB2	23636315	23636315	chr16	4	23634862	23636334	Indeterminate - Unlikely Dispensable
ClinVar	chr16:g.23636317_23636317del	PALB2	23636317	23636317	chr16	4	23634862	23636334	Indeterminate - Unlikely Dispensable
ClinVar	chr16:g.27749634C>T	KATNIP	27749634	27749634	chr16	16	27749584	27750306	Indeterminate - Unlikely Dispensable
ClinVar	chr16:g.27749874C>A	KATNIP	27749874	27749874	chr16	16	27749584	27750306	Indeterminate - Unlikely Dispensable
ClinVar	chr16:g.27749914_27749914del	KATNIP	27749914	27749914	chr16	16	27749584	27750306	Indeterminate - Unlikely Dispensable
ClinVar	chr16:g.27749920_27749920del	KATNIP	27749920	27749920	chr16	16	27749584	27750306	Indeterminate - Unlikely Dispensable
ClinVar	chr16:g.27750219C>T	KATNIP	27750219	27750219	chr16	16	27749584	27750306	Indeterminate - Unlikely Dispensable
ClinVar	chr16:g.28477739C>A	CLN3	28477739	28477739	chr16	15	28477737	28477877	Indeterminate - Unlikely Dispensable
ClinVar	chr16:g.28477807_28477807del	CLN3	28477807	28477807	chr16	15	28477737	28477877	Indeterminate - Unlikely Dispensable
ClinVar	chr16:g.28486393G>A	CLN3	28486393	28486393	chr16	9	28486347	28486490	Indeterminate - Unlikely Dispensable
ClinVar	chr16:g.28486401_28486402dup	CLN3	28486401	28486402	chr16	9	28486347	28486490	Indeterminate - Unlikely Dispensable
ClinVar	chr16:g.28486409_28486425del	CLN3	28486409	28486425	chr16	9	28486347	28486490	Indeterminate - Unlikely Dispensable
ClinVar	chr16:g.28486422_28486423dup	CLN3	28486422	28486423	chr16	9	28486347	28486490	Indeterminate - Unlikely Dispensable
ClinVar	chr16:g.28486427G>T	CLN3	28486427	28486427	chr16	9	28486347	28486490	Indeterminate - Unlikely Dispensable
ClinVar	chr16:g.28486432_28486432del	CLN3	28486432	28486432	chr16	9	28486347	28486490	Indeterminate - Unlikely Dispensable
ClinVar	chr16:g.28486454_28486455dup	CLN3	28486454	28486455	chr16	9	28486347	28486490	Indeterminate - Unlikely Dispensable
ClinVar	chr16:g.28486475C>T	CLN3	28486475	28486475	chr16	9	28486347	28486490	Indeterminate - Unlikely Dispensable
ClinVar	chr16:g.28486476C>T	CLN3	28486476	28486476	chr16	9	28486347	28486490	Indeterminate - Unlikely Dispensable
ClinVar	chr16:g.28900728C>T	ATP2A1	28900728	28900728	chr16	15	28900581	28900916	Indeterminate - Unlikely Dispensable
ClinVar	chr16:g.28900782C>T	ATP2A1	28900782	28900782	chr16	15	28900581	28900916	Indeterminate - Unlikely Dispensable
ClinVar	chr16:g.28900841C>A	ATP2A1	28900841	28900841	chr16	15	28900581	28900916	Indeterminate - Unlikely Dispensable
ClinVar	chr16:g.28900872_28900873del	ATP2A1	28900872	28900873	chr16	15	28900581	28900916	Indeterminate - Unlikely Dispensable
ClinVar	chr16:g.28932385C>A	CD19	28932385	28932385	chr16	2	28932346	28932612	Indeterminate - Unlikely Dispensable
ClinVar	chr16:g.28932529_28932530dup	CD19	28932529	28932530	chr16	2	28932346	28932612	Indeterminate - Unlikely Dispensable
ClinVar	chr16:g.28932531G>T	CD19	28932531	28932531	chr16	2	28932346	28932612	Indeterminate - Unlikely Dispensable
ClinVar	chr16:g.28932578G>A	CD19	28932578	28932578	chr16	2	28932346	28932612	Indeterminate - Unlikely Dispensable
ClinVar	chr16:g.30088756_30088757dup	TBX6	30088756	30088757	chr16	5	30088693	30088839	Indeterminate - Unlikely Dispensable
ClinVar	chr16:g.30088762C>T	TBX6	30088762	30088762	chr16	5	30088693	30088839	Indeterminate - Unlikely Dispensable
ClinVar	chr16:g.30188372_30188372del	CORO1A	30188372	30188372	chr16	10	30188361	30188576	Indeterminate - Unlikely Dispensable
ClinVar	chr16:g.30188572_30188573insGCC	CORO1A	30188572	30188573	chr16	10	30188361	30188576	Indeterminate - Unlikely Dispensable
ClinVar	chr16:g.30707311_30707311del	SRCAP	30707311	30707311	chr16	5	30707183	30707368	Indeterminate - Unlikely Dispensable
ClinVar	chr16:g.30707656C>T	SRCAP	30707656	30707656	chr16	6	30707572	30707712	Indeterminate - Unlikely Dispensable
ClinVar	chr16:g.30965812_30965813del	SETD1A	30965812	30965813	chr16	8	30965601	30966386	Indeterminate - Unlikely Dispensable
ClinVar	chr16:g.30965818_30965819dup	SETD1A	30965818	30965819	chr16	8	30965601	30966386	Indeterminate - Unlikely Dispensable
ClinVar	chr16:g.30965819C>G	SETD1A	30965819	30965819	chr16	8	30965601	30966386	Indeterminate - Unlikely Dispensable
ClinVar	chr16:g.30965838_30965838del	SETD1A	30965838	30965838	chr16	8	30965601	30966386	Indeterminate - Unlikely Dispensable
ClinVar	chr16:g.30965883C>T	SETD1A	30965883	30965883	chr16	8	30965601	30966386	Indeterminate - Unlikely Dispensable
ClinVar	chr16:g.30965901G>T	SETD1A	30965901	30965901	chr16	8	30965601	30966386	Indeterminate - Unlikely Dispensable
ClinVar	chr16:g.30966051_30966052dup	SETD1A	30966051	30966052	chr16	8	30965601	30966386	Indeterminate - Unlikely Dispensable
ClinVar	chr16:g.30966090C>T	SETD1A	30966090	30966090	chr16	8	30965601	30966386	Indeterminate - Unlikely Dispensable
ClinVar	chr16:g.30966210_30966217del	SETD1A	30966210	30966217	chr16	8	30965601	30966386	Indeterminate - Unlikely Dispensable
ClinVar	chr16:g.30966386G>A	SETD1A	30966386	30966386	chr16	8	30965601	30966386	Indeterminate - Unlikely Dispensable
ClinVar	chr16:g.30979203_30979204dup	SETD1A	30979203	30979204	chr16	14	30979145	30980194	Indeterminate - Unlikely Dispensable
ClinVar	chr16:g.30979327_30979327del	SETD1A	30979327	30979327	chr16	14	30979145	30980194	Indeterminate - Unlikely Dispensable
ClinVar	chr16:g.30979492C>T	SETD1A	30979492	30979492	chr16	14	30979145	30980194	Indeterminate - Unlikely Dispensable
ClinVar	chr16:g.30979616_30979617dup	SETD1A	30979616	30979617	chr16	14	30979145	30980194	Indeterminate - Unlikely Dispensable
ClinVar	chr16:g.30979734_30979735dup	SETD1A	30979734	30979735	chr16	14	30979145	30980194	Indeterminate - Unlikely Dispensable
ClinVar	chr16:g.30979891G>A	SETD1A	30979891	30979891	chr16	14	30979145	30980194	Indeterminate - Unlikely Dispensable
ClinVar	chr16:g.30979989_30980016del	SETD1A	30979989	30980016	chr16	14	30979145	30980194	Indeterminate - Unlikely Dispensable
ClinVar	chr16:g.30980031C>G	SETD1A	30980031	30980031	chr16	14	30979145	30980194	Indeterminate - Unlikely Dispensable
ClinVar	chr16:g.30980143_30980144dup	SETD1A	30980143	30980144	chr16	14	30979145	30980194	Indeterminate - Unlikely Dispensable
ClinVar	chr16:g.30986074_30986074del	HSD3B7	30986074	30986074	chr16	3	30986049	30986204	Indeterminate - Unlikely Dispensable
ClinVar	chr16:g.30986087C>T	HSD3B7	30986087	30986087	chr16	3	30986049	30986204	Indeterminate - Unlikely Dispensable
ClinVar	chr16:g.30986149_30986162del	HSD3B7	30986149	30986162	chr16	3	30986049	30986204	Indeterminate - Unlikely Dispensable
ClinVar	chr16:g.30986173_30986174dup	HSD3B7	30986173	30986174	chr16	3	30986049	30986204	Indeterminate - Unlikely Dispensable
ClinVar	chr16:g.31120243A>G	KAT8	31120243	31120243	chr16	2	31120186	31120260	Indeterminate - Unlikely Dispensable
ClinVar	chr16:g.31120249A>G	KAT8	31120249	31120249	chr16	2	31120186	31120260	Indeterminate - Unlikely Dispensable
ClinVar	chr16:g.31127195A>G	KAT8	31127195	31127195	chr16	5	31127189	31127353	Indeterminate - Unlikely Dispensable
ClinVar	chr16:g.31127196A>C	KAT8	31127196	31127196	chr16	5	31127189	31127353	Indeterminate - Unlikely Dispensable
ClinVar	chr16:g.31127215G>C	KAT8	31127215	31127215	chr16	5	31127189	31127353	Indeterminate - Unlikely Dispensable
ClinVar	chr16:g.31127321A>C	KAT8	31127321	31127321	chr16	5	31127189	31127353	Indeterminate - Unlikely Dispensable
ClinVar	chr16:g.31489124G>A	SLC5A2	31489124	31489124	chr16	12	31489123	31489338	Indeterminate - Unlikely Dispensable
ClinVar	chr16:g.31489170_31489177del	SLC5A2	31489170	31489177	chr16	12	31489123	31489338	Indeterminate - Unlikely Dispensable
ClinVar	chr16:g.31489213C>T	SLC5A2	31489213	31489213	chr16	12	31489123	31489338	Indeterminate - Unlikely Dispensable
ClinVar	chr16:g.31489216_31489217dup	SLC5A2	31489216	31489217	chr16	12	31489123	31489338	Indeterminate - Unlikely Dispensable
ClinVar	chr16:g.31489265_31489265del	SLC5A2	31489265	31489265	chr16	12	31489123	31489338	Indeterminate - Unlikely Dispensable
ClinVar	chr16:g.46662452C>T	VPS35	46662452	46662452	chr16	15	46662243	46662482	Indeterminate - Unlikely Dispensable
ClinVar	chr16:g.46693173C>G	ORC6	46693173	46693173	chr16	4	46693093	46693182	Indeterminate - Unlikely Dispensable
ClinVar	chr16:g.53652583C>A	RPGRIP1L	53652583	53652583	chr16	15	53652535	53652987	Indeterminate - Unlikely Dispensable
ClinVar	chr16:g.53652590_53652590del	RPGRIP1L	53652590	53652590	chr16	15	53652535	53652987	Indeterminate - Unlikely Dispensable
ClinVar	chr16:g.53652604C>G	RPGRIP1L	53652604	53652604	chr16	15	53652535	53652987	Indeterminate - Unlikely Dispensable
ClinVar	chr16:g.53652629_53652630dup	RPGRIP1L	53652629	53652630	chr16	15	53652535	53652987	Indeterminate - Unlikely Dispensable
ClinVar	chr16:g.53652665_53652666dup	RPGRIP1L	53652665	53652666	chr16	15	53652535	53652987	Indeterminate - Unlikely Dispensable
ClinVar	chr16:g.53652677_53652678dup	RPGRIP1L	53652677	53652678	chr16	15	53652535	53652987	Indeterminate - Unlikely Dispensable
ClinVar	chr16:g.53652684A>T	RPGRIP1L	53652684	53652684	chr16	15	53652535	53652987	Indeterminate - Unlikely Dispensable
ClinVar	chr16:g.53652712A>G	RPGRIP1L	53652712	53652712	chr16	15	53652535	53652987	Indeterminate - Unlikely Dispensable
ClinVar	chr16:g.53652727C>A	RPGRIP1L	53652727	53652727	chr16	15	53652535	53652987	Indeterminate - Unlikely Dispensable
ClinVar	chr16:g.53652736_53652736del	RPGRIP1L	53652736	53652736	chr16	15	53652535	53652987	Indeterminate - Unlikely Dispensable
ClinVar	chr16:g.53652742G>A	RPGRIP1L	53652742	53652742	chr16	15	53652535	53652987	Indeterminate - Unlikely Dispensable
ClinVar	chr16:g.53652766_53652767dup	RPGRIP1L	53652766	53652767	chr16	15	53652535	53652987	Indeterminate - Unlikely Dispensable
ClinVar	chr16:g.53652773A>T	RPGRIP1L	53652773	53652773	chr16	15	53652535	53652987	Indeterminate - Unlikely Dispensable
ClinVar	chr16:g.53652790A>G	RPGRIP1L	53652790	53652790	chr16	15	53652535	53652987	Indeterminate - Unlikely Dispensable
ClinVar	chr16:g.53652844T>G	RPGRIP1L	53652844	53652844	chr16	15	53652535	53652987	Indeterminate - Unlikely Dispensable
ClinVar	chr16:g.53652882_53652882del	RPGRIP1L	53652882	53652882	chr16	15	53652535	53652987	Indeterminate - Unlikely Dispensable
ClinVar	chr16:g.53652913_53652914dup	RPGRIP1L	53652913	53652914	chr16	15	53652535	53652987	Indeterminate - Unlikely Dispensable
ClinVar	chr16:g.53652915_53652916del	RPGRIP1L	53652915	53652916	chr16	15	53652535	53652987	Indeterminate - Unlikely Dispensable
ClinVar	chr16:g.53652916_53652917dup	RPGRIP1L	53652916	53652917	chr16	15	53652535	53652987	Indeterminate - Unlikely Dispensable
ClinVar	chr16:g.53652955G>A	RPGRIP1L	53652955	53652955	chr16	15	53652535	53652987	Indeterminate - Unlikely Dispensable
ClinVar	chr16:g.53652966_53652966del	RPGRIP1L	53652966	53652966	chr16	15	53652535	53652987	Indeterminate - Unlikely Dispensable
ClinVar	chr16:g.53652977_53652978dup	RPGRIP1L	53652977	53652978	chr16	15	53652535	53652987	Indeterminate - Unlikely Dispensable
ClinVar	chr16:g.53652978_53652979insTAA	RPGRIP1L	53652978	53652979	chr16	15	53652535	53652987	Indeterminate - Unlikely Dispensable
ClinVar	chr16:g.53652985G>A	RPGRIP1L	53652985	53652985	chr16	15	53652535	53652987	Indeterminate - Unlikely Dispensable
ClinVar	chr16:g.57458317_57458318dup	COQ9	57458317	57458318	chr16	6	57458246	57458350	Indeterminate - Unlikely Dispensable
ClinVar	chr16:g.57458318_57458319del	COQ9	57458318	57458319	chr16	6	57458246	57458350	Indeterminate - Unlikely Dispensable
ClinVar	chr16:g.57459564_57459565dup	COQ9	57459564	57459565	chr16	7	57459565	57459720	Indeterminate - Unlikely Dispensable
ClinVar	chr16:g.57459583C>T	COQ9	57459583	57459583	chr16	7	57459565	57459720	Indeterminate - Unlikely Dispensable
ClinVar	chr16:g.57651216_57651228del	ADGRG1	57651216	57651228	chr16	3	57651200	57651622	Indeterminate - Unlikely Dispensable
ClinVar	chr16:g.57651229_57651229del	ADGRG1	57651229	57651229	chr16	3	57651200	57651622	Indeterminate - Unlikely Dispensable
ClinVar	chr16:g.57651240C>A	ADGRG1	57651240	57651240	chr16	3	57651200	57651622	Indeterminate - Unlikely Dispensable
ClinVar	chr16:g.57651326_57651326del	ADGRG1	57651326	57651326	chr16	3	57651200	57651622	Indeterminate - Unlikely Dispensable
ClinVar	chr16:g.57651336_57651337dup	ADGRG1	57651336	57651337	chr16	3	57651200	57651622	Indeterminate - Unlikely Dispensable
ClinVar	chr16:g.57651344C>T	ADGRG1	57651344	57651344	chr16	3	57651200	57651622	Indeterminate - Unlikely Dispensable
ClinVar	chr16:g.57651370C>T	ADGRG1	57651370	57651370	chr16	3	57651200	57651622	Indeterminate - Unlikely Dispensable
ClinVar	chr16:g.57651395_57651395del	ADGRG1	57651395	57651395	chr16	3	57651200	57651622	Indeterminate - Unlikely Dispensable
ClinVar	chr16:g.57651398A>G	ADGRG1	57651398	57651398	chr16	3	57651200	57651622	Indeterminate - Unlikely Dispensable
ClinVar	chr16:g.57651399C>A	ADGRG1	57651399	57651399	chr16	3	57651200	57651622	Indeterminate - Unlikely Dispensable
ClinVar	chr16:g.57651400C>T	ADGRG1	57651400	57651400	chr16	3	57651200	57651622	Indeterminate - Unlikely Dispensable
ClinVar	chr16:g.57651414C>A	ADGRG1	57651414	57651414	chr16	3	57651200	57651622	Indeterminate - Unlikely Dispensable
ClinVar	chr16:g.57651450T>G	ADGRG1	57651450	57651450	chr16	3	57651200	57651622	Indeterminate - Unlikely Dispensable
ClinVar	chr16:g.57651451G>A	ADGRG1	57651451	57651451	chr16	3	57651200	57651622	Indeterminate - Unlikely Dispensable
ClinVar	chr16:g.57651452G>A	ADGRG1	57651452	57651452	chr16	3	57651200	57651622	Indeterminate - Unlikely Dispensable
ClinVar	chr16:g.57651530_57651531dup	ADGRG1	57651530	57651531	chr16	3	57651200	57651622	Indeterminate - Unlikely Dispensable
ClinVar	chr16:g.57651562_57651563dup	ADGRG1	57651562	57651563	chr16	3	57651200	57651622	Indeterminate - Unlikely Dispensable
ClinVar	chr16:g.57651563G>A	ADGRG1	57651563	57651563	chr16	3	57651200	57651622	Indeterminate - Unlikely Dispensable
ClinVar	chr16:g.57651567G>A	ADGRG1	57651567	57651567	chr16	3	57651200	57651622	Indeterminate - Unlikely Dispensable
ClinVar	chr16:g.57651589_57651589del	ADGRG1	57651589	57651589	chr16	3	57651200	57651622	Indeterminate - Unlikely Dispensable
ClinVar	chr16:g.58018985A>G	USB1	58018985	58018985	chr16	6	58018972	58019055	Indeterminate - Unlikely Dispensable
ClinVar	chr16:g.58019035C>T	USB1	58019035	58019035	chr16	6	58018972	58019055	Indeterminate - Unlikely Dispensable
ClinVar	chr16:g.58019045_58019056del	USB1	58019045	58019056	chr16	6	58018972	58019055	Indeterminate - Unlikely Dispensable
ClinVar	chr16:g.58115277T>C	CFAP20	58115277	58115277	chr16	4	58115269	58115457	Indeterminate - Unlikely Dispensable
ClinVar	chr16:g.58115337_58115337del	CFAP20	58115337	58115337	chr16	4	58115269	58115457	Indeterminate - Unlikely Dispensable
ClinVar	chr16:g.58115429C>T	CFAP20	58115429	58115429	chr16	4	58115269	58115457	Indeterminate - Unlikely Dispensable
ClinVar	chr16:g.66513752_66513753dup	TK2	66513752	66513753	chr16	9	66513731	66513811	Indeterminate - Unlikely Dispensable
ClinVar	chr16:g.66513787G>T	TK2	66513787	66513787	chr16	9	66513731	66513811	Indeterminate - Unlikely Dispensable
ClinVar	chr16:g.66513795A>T	TK2	66513795	66513795	chr16	9	66513731	66513811	Indeterminate - Unlikely Dispensable
ClinVar	chr16:g.66513808A>G	TK2	66513808	66513808	chr16	9	66513731	66513811	Indeterminate - Unlikely Dispensable
ClinVar	chr16:g.66531382G>A	TK2	66531382	66531382	chr16	5	66531380	66531469	Indeterminate - Unlikely Dispensable
ClinVar	chr16:g.66531382_66531383delinsAG	TK2	66531382	66531383	chr16	5	66531380	66531469	Indeterminate - Unlikely Dispensable
ClinVar	chr16:g.66531394G>T	TK2	66531394	66531394	chr16	5	66531380	66531469	Indeterminate - Unlikely Dispensable
ClinVar	chr16:g.66531394G>C	TK2	66531394	66531394	chr16	5	66531380	66531469	Indeterminate - Unlikely Dispensable
ClinVar	chr16:g.66531394_66531395delinsTT	TK2	66531394	66531395	chr16	5	66531380	66531469	Indeterminate - Unlikely Dispensable
ClinVar	chr16:g.66531400_66531400del	TK2	66531400	66531400	chr16	5	66531380	66531469	Indeterminate - Unlikely Dispensable
ClinVar	chr16:g.66531406T>A	TK2	66531406	66531406	chr16	5	66531380	66531469	Indeterminate - Unlikely Dispensable
ClinVar	chr16:g.66531418_66531419dup	TK2	66531418	66531419	chr16	5	66531380	66531469	Indeterminate - Unlikely Dispensable
ClinVar	chr16:g.66531421A>T	TK2	66531421	66531421	chr16	5	66531380	66531469	Indeterminate - Unlikely Dispensable
ClinVar	chr16:g.66531427G>A	TK2	66531427	66531427	chr16	5	66531380	66531469	Indeterminate - Unlikely Dispensable
ClinVar	chr16:g.66531432G>A	TK2	66531432	66531432	chr16	5	66531380	66531469	Indeterminate - Unlikely Dispensable
ClinVar	chr16:g.66531441C>T	TK2	66531441	66531441	chr16	5	66531380	66531469	Indeterminate - Unlikely Dispensable
ClinVar	chr16:g.66531459T>C	TK2	66531459	66531459	chr16	5	66531380	66531469	Indeterminate - Unlikely Dispensable
ClinVar	chr16:g.67167762_67167762del	HSF4	67167762	67167762	chr16	9	67167720	67167947	Indeterminate - Unlikely Dispensable
ClinVar	chr16:g.67167763_67167763del	HSF4	67167763	67167763	chr16	9	67167720	67167947	Indeterminate - Unlikely Dispensable
ClinVar	chr16:g.67167823_67167824dup	HSF4	67167823	67167824	chr16	9	67167720	67167947	Indeterminate - Unlikely Dispensable
ClinVar	chr16:g.67435794_67435795dup	HSD11B2	67435794	67435795	chr16	2	67435628	67435840	Indeterminate - Unlikely Dispensable
ClinVar	chr16:g.67436034C>T	HSD11B2	67436034	67436034	chr16	3	67435957	67436142	Indeterminate - Unlikely Dispensable
ClinVar	chr16:g.67436100C>T	HSD11B2	67436100	67436100	chr16	3	67435957	67436142	Indeterminate - Unlikely Dispensable
ClinVar	chr16:g.67436115C>T	HSD11B2	67436115	67436115	chr16	3	67435957	67436142	Indeterminate - Unlikely Dispensable
ClinVar	chr16:g.67436140C>T	HSD11B2	67436140	67436140	chr16	3	67435957	67436142	Indeterminate - Unlikely Dispensable
ClinVar	chr16:g.67436264C>T	HSD11B2	67436264	67436264	chr16	4	67436249	67436386	Indeterminate - Unlikely Dispensable
ClinVar	chr16:g.67436276_67436284del	HSD11B2	67436276	67436284	chr16	4	67436249	67436386	Indeterminate - Unlikely Dispensable
ClinVar	chr16:g.67436318_67436319dup	HSD11B2	67436318	67436319	chr16	4	67436249	67436386	Indeterminate - Unlikely Dispensable
ClinVar	chr16:g.67942398_67942398del	LCAT	67942398	67942398	chr16	5	67942363	67942587	Indeterminate - Unlikely Dispensable
ClinVar	chr16:g.67942413A>G	LCAT	67942413	67942413	chr16	5	67942363	67942587	Indeterminate - Unlikely Dispensable
ClinVar	chr16:g.69334538_69334538del	COG8	69334538	69334538	chr16	3	69334521	69335348	Indeterminate - Unlikely Dispensable
ClinVar	chr16:g.69334563_69334570del	COG8	69334563	69334570	chr16	3	69334521	69335348	Indeterminate - Unlikely Dispensable
ClinVar	chr16:g.69334907_69334907del	COG8	69334907	69334907	chr16	3	69334521	69335348	Indeterminate - Unlikely Dispensable
ClinVar	chr16:g.69334961G>A	COG8	69334961	69334961	chr16	3	69334521	69335348	Indeterminate - Unlikely Dispensable
ClinVar	chr16:g.71570730C>T	TAT	71570730	71570730	chr16	8	71570679	71570831	Indeterminate - Unlikely Dispensable
ClinVar	chr16:g.71570766A>T	TAT	71570766	71570766	chr16	8	71570679	71570831	Indeterminate - Unlikely Dispensable
ClinVar	chr16:g.71572541A>G	TAT	71572541	71572541	chr16	5	71572530	71572688	Indeterminate - Unlikely Dispensable
ClinVar	chr16:g.71572645C>T	TAT	71572645	71572645	chr16	5	71572530	71572688	Indeterminate - Unlikely Dispensable
ClinVar	chr16:g.71572685C>T	TAT	71572685	71572685	chr16	5	71572530	71572688	Indeterminate - Unlikely Dispensable
ClinVar	chr16:g.72012059_72012074del	DHODH	72012059	72012074	chr16	2	72012050	72012262	Indeterminate - Unlikely Dispensable
ClinVar	chr16:g.72104000T>A	DHX38	72104000	72104000	chr16	14	72103946	72104131	Indeterminate - Unlikely Dispensable
ClinVar	chr16:g.72105298C>T	DHX38	72105298	72105298	chr16	17	72105232	72105348	Indeterminate - Unlikely Dispensable
ClinVar	chr16:g.72794386_72794387dup	ZFHX3	72794386	72794387	chr16	9	72793255	72798714	Indeterminate - Unlikely Dispensable
ClinVar	chr16:g.72794392_72794393dup	ZFHX3	72794392	72794393	chr16	9	72793255	72798714	Indeterminate - Unlikely Dispensable
ClinVar	chr16:g.72794680G>A	ZFHX3	72794680	72794680	chr16	9	72793255	72798714	Indeterminate - Unlikely Dispensable
ClinVar	chr16:g.72794899_72794914del	ZFHX3	72794899	72794914	chr16	9	72793255	72798714	Indeterminate - Unlikely Dispensable
ClinVar	chr16:g.72796210G>A	ZFHX3	72796210	72796210	chr16	9	72793255	72798714	Indeterminate - Unlikely Dispensable
ClinVar	chr16:g.72796642G>A	ZFHX3	72796642	72796642	chr16	9	72793255	72798714	Indeterminate - Unlikely Dispensable
ClinVar	chr16:g.72796824C>A	ZFHX3	72796824	72796824	chr16	9	72793255	72798714	Indeterminate - Unlikely Dispensable
ClinVar	chr16:g.72796933C>A	ZFHX3	72796933	72796933	chr16	9	72793255	72798714	Indeterminate - Unlikely Dispensable
ClinVar	chr16:g.72796984_72796985dup	ZFHX3	72796984	72796985	chr16	9	72793255	72798714	Indeterminate - Unlikely Dispensable
ClinVar	chr16:g.72796993C>A	ZFHX3	72796993	72796993	chr16	9	72793255	72798714	Indeterminate - Unlikely Dispensable
ClinVar	chr16:g.72797170G>A	ZFHX3	72797170	72797170	chr16	9	72793255	72798714	Indeterminate - Unlikely Dispensable
ClinVar	chr16:g.72797185C>A	ZFHX3	72797185	72797185	chr16	9	72793255	72798714	Indeterminate - Unlikely Dispensable
ClinVar	chr16:g.72797285_72797286del	ZFHX3	72797285	72797286	chr16	9	72793255	72798714	Indeterminate - Unlikely Dispensable
ClinVar	chr16:g.72797503G>A	ZFHX3	72797503	72797503	chr16	9	72793255	72798714	Indeterminate - Unlikely Dispensable
ClinVar	chr16:g.72797848C>A	ZFHX3	72797848	72797848	chr16	9	72793255	72798714	Indeterminate - Unlikely Dispensable
ClinVar	chr16:g.72798162_72798162del	ZFHX3	72798162	72798162	chr16	9	72793255	72798714	Indeterminate - Unlikely Dispensable
ClinVar	chr16:g.72798550G>A	ZFHX3	72798550	72798550	chr16	9	72793255	72798714	Indeterminate - Unlikely Dispensable
ClinVar	chr16:g.75545390G>A	TMEM231	75545390	75545390	chr16	4	75545352	75545495	Indeterminate - Unlikely Dispensable
ClinVar	chr16:g.75545396G>A	TMEM231	75545396	75545396	chr16	4	75545352	75545495	Indeterminate - Unlikely Dispensable
ClinVar	chr16:g.75545399G>A	TMEM231	75545399	75545399	chr16	4	75545352	75545495	Indeterminate - Unlikely Dispensable
ClinVar	chr16:g.75545421G>T	TMEM231	75545421	75545421	chr16	4	75545352	75545495	Indeterminate - Unlikely Dispensable
ClinVar	chr16:g.75545429_75545429del	TMEM231	75545429	75545429	chr16	4	75545352	75545495	Indeterminate - Unlikely Dispensable
ClinVar	chr16:g.75545885G>A	TMEM231	75545885	75545885	chr16	3	75545826	75545954	Indeterminate - Unlikely Dispensable
ClinVar	chr16:g.75545909_75545910dup	TMEM231	75545909	75545910	chr16	3	75545826	75545954	Indeterminate - Unlikely Dispensable
ClinVar	chr16:g.75545912A>C	TMEM231	75545912	75545912	chr16	3	75545826	75545954	Indeterminate - Unlikely Dispensable
ClinVar	chr16:g.75545948C>T	TMEM231	75545948	75545948	chr16	3	75545826	75545954	Indeterminate - Unlikely Dispensable
ClinVar	chr16:g.77341772G>A	ADAMTS18	77341772	77341772	chr16	11	77341704	77341799	Indeterminate - Unlikely Dispensable
ClinVar	chr16:g.77356001C>A	ADAMTS18	77356001	77356001	chr16	9	77355940	77356077	Indeterminate - Unlikely Dispensable
ClinVar	chr16:g.78424965_78424966dup	WWOX	78424965	78424966	chr16	7	78424870	78425055	Indeterminate - Unlikely Dispensable
ClinVar	chr16:g.78424991_78424992dup	WWOX	78424991	78424992	chr16	7	78424870	78425055	Indeterminate - Unlikely Dispensable
ClinVar	chr16:g.78425013C>G	WWOX	78425013	78425013	chr16	7	78424870	78425055	Indeterminate - Unlikely Dispensable
ClinVar	chr16:g.78425043C>G	WWOX	78425043	78425043	chr16	7	78424870	78425055	Indeterminate - Unlikely Dispensable
ClinVar	chr16:g.81939998T>A	PLCG2	81939998	81939998	chr16	30	81939892	81940059	Indeterminate - Unlikely Dispensable
ClinVar	chr16:g.81940008G>A	PLCG2	81940008	81940008	chr16	30	81939892	81940059	Indeterminate - Unlikely Dispensable
ClinVar	chr16:g.83912294_83912294del	MLYCD	83912294	83912294	chr16	4	83912218	83912367	Indeterminate - Unlikely Dispensable
ClinVar	chr16:g.83912329G>T	MLYCD	83912329	83912329	chr16	4	83912218	83912367	Indeterminate - Unlikely Dispensable
ClinVar	chr16:g.83912365C>T	MLYCD	83912365	83912365	chr16	4	83912218	83912367	Indeterminate - Unlikely Dispensable
ClinVar	chr16:g.84170110G>T	DNAAF1	84170110	84170110	chr16	8	84169859	84170356	Indeterminate - Unlikely Dispensable
ClinVar	chr16:g.84170172_84170173dup	DNAAF1	84170172	84170173	chr16	8	84169859	84170356	Indeterminate - Unlikely Dispensable
ClinVar	chr16:g.84170243_84170244del	DNAAF1	84170243	84170244	chr16	8	84169859	84170356	Indeterminate - Unlikely Dispensable
ClinVar	chr16:g.84170263_84170263del	DNAAF1	84170263	84170263	chr16	8	84169859	84170356	Indeterminate - Unlikely Dispensable
ClinVar	chr16:g.84170278G>T	DNAAF1	84170278	84170278	chr16	8	84169859	84170356	Indeterminate - Unlikely Dispensable
ClinVar	chr16:g.84170290C>T	DNAAF1	84170290	84170290	chr16	8	84169859	84170356	Indeterminate - Unlikely Dispensable
ClinVar	chr16:g.84170310_84170310del	DNAAF1	84170310	84170310	chr16	8	84169859	84170356	Indeterminate - Unlikely Dispensable
ClinVar	chr16:g.84170321_84170321del	DNAAF1	84170321	84170321	chr16	8	84169859	84170356	Indeterminate - Unlikely Dispensable
ClinVar	chr16:g.84170353G>T	DNAAF1	84170353	84170353	chr16	8	84169859	84170356	Indeterminate - Unlikely Dispensable
ClinVar	chr16:g.85805794_85805795delinsTT	COX4I1	85805794	85805795	chr16	4	85805733	85805864	Indeterminate - Unlikely Dispensable
ClinVar	chr16:g.85918629G>A	IRF8	85918629	85918629	chr16	7	85918417	85918803	Indeterminate - Unlikely Dispensable
ClinVar	chr16:g.88646769_88646796del	CYBA	88646769	88646796	chr16	4	88646755	88646838	Indeterminate - Unlikely Dispensable
ClinVar	chr16:g.88646773C>G	CYBA	88646773	88646773	chr16	4	88646755	88646838	Indeterminate - Unlikely Dispensable
ClinVar	chr16:g.88646774G>C	CYBA	88646774	88646774	chr16	4	88646755	88646838	Indeterminate - Unlikely Dispensable
ClinVar	chr16:g.88646781G>C	CYBA	88646781	88646781	chr16	4	88646755	88646838	Indeterminate - Unlikely Dispensable
ClinVar	chr16:g.88646781G>T	CYBA	88646781	88646781	chr16	4	88646755	88646838	Indeterminate - Unlikely Dispensable
ClinVar	chr16:g.88647127_88647127del	CYBA	88647127	88647127	chr16	3	88647101	88647175	Indeterminate - Unlikely Dispensable
ClinVar	chr16:g.88647133_88647133del	CYBA	88647133	88647133	chr16	3	88647101	88647175	Indeterminate - Unlikely Dispensable
ClinVar	chr16:g.88647137_88647138dup	CYBA	88647137	88647138	chr16	3	88647101	88647175	Indeterminate - Unlikely Dispensable
ClinVar	chr16:g.88647143_88647143delinsGA	CYBA	88647143	88647143	chr16	3	88647101	88647175	Indeterminate - Unlikely Dispensable
ClinVar	chr16:g.88647149A>G	CYBA	88647149	88647149	chr16	3	88647101	88647175	Indeterminate - Unlikely Dispensable
ClinVar	chr16:g.88655221T>C	MVD	88655221	88655221	chr16	7	88655199	88655417	Indeterminate - Unlikely Dispensable
ClinVar	chr16:g.88655281_88655285del	MVD	88655281	88655285	chr16	7	88655199	88655417	Indeterminate - Unlikely Dispensable
ClinVar	chr16:g.88655350A>G	MVD	88655350	88655350	chr16	7	88655199	88655417	Indeterminate - Unlikely Dispensable
ClinVar	chr16:g.88805603A>T	CDT1	88805603	88805603	chr16	4	88805440	88805637	Indeterminate - Unlikely Dispensable
ClinVar	chr16:g.89647313G>A	CHMP1A	89647313	89647313	chr16	5	89647203	89647331	Indeterminate - Unlikely Dispensable
ClinVar	chr16:g.89651640_89651640del	CHMP1A	89651640	89651640	chr16	3	89651569	89651646	Indeterminate - Unlikely Dispensable
ClinVar	chr16:g.90031305G>T	DRC4	90031305	90031305	chr16	3	90031299	90031496	Indeterminate - Unlikely Dispensable
ClinVar	chr16:g.90031353C>T	DRC4	90031353	90031353	chr16	3	90031299	90031496	Indeterminate - Unlikely Dispensable
ClinVar	chr16:g.90031397G>A	DRC4	90031397	90031397	chr16	3	90031299	90031496	Indeterminate - Unlikely Dispensable
ClinVar	chr16:g.90031484_90031485dup	DRC4	90031484	90031485	chr16	3	90031299	90031496	Indeterminate - Unlikely Dispensable
ClinVar	chr16:g.90037271G>T	DRC4	90037271	90037271	chr16	7	90037232	90037399	Indeterminate - Unlikely Dispensable
ClinVar	chr16:g.90037339_90037339del	GAS8	90037339	90037339	chr16	7	90037232	90037399	Indeterminate - Unlikely Dispensable
ClinVar	chr16:g.90037361C>T	DRC4	90037361	90037361	chr16	7	90037232	90037399	Indeterminate - Unlikely Dispensable
ClinVar	chr16:g.90037362_90037362del	DRC4	90037362	90037362	chr16	7	90037232	90037399	Indeterminate - Unlikely Dispensable
ClinVar	chr16:g.90040357C>T	DRC4	90040357	90040357	chr16	9	90040300	90040509	Indeterminate - Unlikely Dispensable
ClinVar	chr16:g.90040393_90040394insCTA	DRC4	90040393	90040394	chr16	9	90040300	90040509	Indeterminate - Unlikely Dispensable
ClinVar	chr17:g.1771040C>T	SERPINF1	1771040	1771040	chr17	4	1771029	1771184	Indeterminate - Unlikely Dispensable
ClinVar	chr17:g.1771090_1771091dup	SERPINF1	1771090	1771091	chr17	4	1771029	1771184	Indeterminate - Unlikely Dispensable
ClinVar	chr17:g.1771136_1771137dup	SERPINF1	1771136	1771137	chr17	4	1771029	1771184	Indeterminate - Unlikely Dispensable
ClinVar	chr17:g.1771142C>T	SERPINF1	1771142	1771142	chr17	4	1771029	1771184	Indeterminate - Unlikely Dispensable
ClinVar	chr17:g.1771914C>A	SERPINF1	1771914	1771914	chr17	5	1771872	1772075	Indeterminate - Unlikely Dispensable
ClinVar	chr17:g.1771930_1771931del	SERPINF1	1771930	1771931	chr17	5	1771872	1772075	Indeterminate - Unlikely Dispensable
ClinVar	chr17:g.1771964C>T	SERPINF1	1771964	1771964	chr17	5	1771872	1772075	Indeterminate - Unlikely Dispensable
ClinVar	chr17:g.1771985C>T	SERPINF1	1771985	1771985	chr17	5	1771872	1772075	Indeterminate - Unlikely Dispensable
ClinVar	chr17:g.1771991C>T	SERPINF1	1771991	1771991	chr17	5	1771872	1772075	Indeterminate - Unlikely Dispensable
ClinVar	chr17:g.1772035_1772036dup	SERPINF1	1772035	1772036	chr17	5	1771872	1772075	Indeterminate - Unlikely Dispensable
ClinVar	chr17:g.2033546G>T	DPH1	2033546	2033546	chr17	2	2033505	2033657	Indeterminate - Unlikely Dispensable
ClinVar	chr17:g.2667045_2667046dup	PAFAH1B1	2667045	2667046	chr17	5	2666992	2667198	Indeterminate - Unlikely Dispensable
ClinVar	chr17:g.2667064C>T	PAFAH1B1	2667064	2667064	chr17	5	2666992	2667198	Indeterminate - Unlikely Dispensable
ClinVar	chr17:g.2667076G>T	PAFAH1B1	2667076	2667076	chr17	5	2666992	2667198	Indeterminate - Unlikely Dispensable
ClinVar	chr17:g.2667081G>A	PAFAH1B1	2667081	2667081	chr17	5	2666992	2667198	Indeterminate - Unlikely Dispensable
ClinVar	chr17:g.2667084_2667085dup	PAFAH1B1	2667084	2667085	chr17	5	2666992	2667198	Indeterminate - Unlikely Dispensable
ClinVar	chr17:g.2667086C>G	PAFAH1B1	2667086	2667086	chr17	5	2666992	2667198	Indeterminate - Unlikely Dispensable
ClinVar	chr17:g.2667103_2667104dup	PAFAH1B1	2667103	2667104	chr17	5	2666992	2667198	Indeterminate - Unlikely Dispensable
ClinVar	chr17:g.2667105T>G	PAFAH1B1	2667105	2667105	chr17	5	2666992	2667198	Indeterminate - Unlikely Dispensable
ClinVar	chr17:g.2667136C>T	PAFAH1B1	2667136	2667136	chr17	5	2666992	2667198	Indeterminate - Unlikely Dispensable
ClinVar	chr17:g.2667142_2667143dup	PAFAH1B1	2667142	2667143	chr17	5	2666992	2667198	Indeterminate - Unlikely Dispensable
ClinVar	chr17:g.2667167T>A	PAFAH1B1	2667167	2667167	chr17	5	2666992	2667198	Indeterminate - Unlikely Dispensable
ClinVar	chr17:g.2667170T>A	PAFAH1B1	2667170	2667170	chr17	5	2666992	2667198	Indeterminate - Unlikely Dispensable
ClinVar	chr17:g.2667185A>T	PAFAH1B1	2667185	2667185	chr17	5	2666992	2667198	Indeterminate - Unlikely Dispensable
ClinVar	chr17:g.2667198G>C	PAFAH1B1	2667198	2667198	chr17	5	2666992	2667198	Indeterminate - Unlikely Dispensable
ClinVar	chr17:g.3489237_3489238dup	ASPA	3489237	3489238	chr17	4	3489235	3489342	Indeterminate - Unlikely Dispensable
ClinVar	chr17:g.3489247G>T	ASPA	3489247	3489247	chr17	4	3489235	3489342	Indeterminate - Unlikely Dispensable
ClinVar	chr17:g.3489249C>A	ASPA	3489249	3489249	chr17	4	3489235	3489342	Indeterminate - Unlikely Dispensable
ClinVar	chr17:g.3489250C>T	ASPA	3489250	3489250	chr17	4	3489235	3489342	Indeterminate - Unlikely Dispensable
ClinVar	chr17:g.3489252C>T	ASPA	3489252	3489252	chr17	4	3489235	3489342	Indeterminate - Unlikely Dispensable
ClinVar	chr17:g.3489256C>T	ASPA	3489256	3489256	chr17	4	3489235	3489342	Indeterminate - Unlikely Dispensable
ClinVar	chr17:g.3489258C>T	ASPA	3489258	3489258	chr17	4	3489235	3489342	Indeterminate - Unlikely Dispensable
ClinVar	chr17:g.3489265T>A	ASPA	3489265	3489265	chr17	4	3489235	3489342	Indeterminate - Unlikely Dispensable
ClinVar	chr17:g.3489265T>C	ASPA	3489265	3489265	chr17	4	3489235	3489342	Indeterminate - Unlikely Dispensable
ClinVar	chr17:g.3489284_3489284del	ASPA	3489284	3489284	chr17	4	3489235	3489342	Indeterminate - Unlikely Dispensable
ClinVar	chr17:g.3489312G>C	ASPA	3489312	3489312	chr17	4	3489235	3489342	Indeterminate - Unlikely Dispensable
ClinVar	chr17:g.3489319_3489320dup	ASPA	3489319	3489320	chr17	4	3489235	3489342	Indeterminate - Unlikely Dispensable
ClinVar	chr17:g.3489339G>T	ASPA	3489339	3489339	chr17	4	3489235	3489342	Indeterminate - Unlikely Dispensable
ClinVar	chr17:g.3655231_3655240del	CTNS	3655231	3655240	chr17	7	3655221	3655352	Indeterminate - Unlikely Dispensable
ClinVar	chr17:g.3655286G>A	CTNS	3655286	3655286	chr17	7	3655221	3655352	Indeterminate - Unlikely Dispensable
ClinVar	chr17:g.3655293_3655294dup	CTNS	3655293	3655294	chr17	7	3655221	3655352	Indeterminate - Unlikely Dispensable
ClinVar	chr17:g.3655305G>A	CTNS	3655305	3655305	chr17	7	3655221	3655352	Indeterminate - Unlikely Dispensable
ClinVar	chr17:g.3655313_3655313del	CTNS	3655313	3655313	chr17	7	3655221	3655352	Indeterminate - Unlikely Dispensable
ClinVar	chr17:g.3655317_3655318dup	CTNS	3655317	3655318	chr17	7	3655221	3655352	Indeterminate - Unlikely Dispensable
ClinVar	chr17:g.3655320C>G	CTNS	3655320	3655320	chr17	7	3655221	3655352	Indeterminate - Unlikely Dispensable
ClinVar	chr17:g.3655324C>T	CTNS	3655324	3655324	chr17	7	3655221	3655352	Indeterminate - Unlikely Dispensable
ClinVar	chr17:g.3655340G>A	CTNS	3655340	3655340	chr17	7	3655221	3655352	Indeterminate - Unlikely Dispensable
ClinVar	chr17:g.3655346_3655346del	CTNS	3655346	3655346	chr17	7	3655221	3655352	Indeterminate - Unlikely Dispensable
ClinVar	chr17:g.3656727G>A	CTNS	3656727	3656727	chr17	9	3656676	3656795	Indeterminate - Unlikely Dispensable
ClinVar	chr17:g.3656759_3656760dup	CTNS	3656759	3656760	chr17	9	3656676	3656795	Indeterminate - Unlikely Dispensable
ClinVar	chr17:g.3656761C>G	CTNS	3656761	3656761	chr17	9	3656676	3656795	Indeterminate - Unlikely Dispensable
ClinVar	chr17:g.3656778_3656779dup	CTNS	3656778	3656779	chr17	9	3656676	3656795	Indeterminate - Unlikely Dispensable
ClinVar	chr17:g.3656779A>G	CTNS	3656779	3656779	chr17	9	3656676	3656795	Indeterminate - Unlikely Dispensable
ClinVar	chr17:g.3656782_3656782del	CTNS	3656782	3656782	chr17	9	3656676	3656795	Indeterminate - Unlikely Dispensable
ClinVar	chr17:g.3656795G>A	CTNS	3656795	3656795	chr17	9	3656676	3656795	Indeterminate - Unlikely Dispensable
ClinVar	chr17:g.4900993G>A	CHRNE	4900993	4900993	chr17	7	4900990	4901190	Indeterminate - Unlikely Dispensable
ClinVar	chr17:g.4901002_4901002del	CHRNE	4901002	4901002	chr17	7	4900990	4901190	Indeterminate - Unlikely Dispensable
ClinVar	chr17:g.4901028G>C	CHRNE	4901028	4901028	chr17	7	4900990	4901190	Indeterminate - Unlikely Dispensable
ClinVar	chr17:g.4901041_4901042del	CHRNE	4901041	4901042	chr17	7	4900990	4901190	Indeterminate - Unlikely Dispensable
ClinVar	chr17:g.4901063G>T	CHRNE	4901063	4901063	chr17	7	4900990	4901190	Indeterminate - Unlikely Dispensable
ClinVar	chr17:g.4901080G>A	CHRNE	4901080	4901080	chr17	7	4900990	4901190	Indeterminate - Unlikely Dispensable
ClinVar	chr17:g.4901082C>G	CHRNE	4901082	4901082	chr17	7	4900990	4901190	Indeterminate - Unlikely Dispensable
ClinVar	chr17:g.4901103A>T	CHRNE	4901103	4901103	chr17	7	4900990	4901190	Indeterminate - Unlikely Dispensable
ClinVar	chr17:g.4901125_4901126dup	CHRNE	4901125	4901126	chr17	7	4900990	4901190	Indeterminate - Unlikely Dispensable
ClinVar	chr17:g.4901138_4901139dup	CHRNE	4901138	4901139	chr17	7	4900990	4901190	Indeterminate - Unlikely Dispensable
ClinVar	chr17:g.4901155_4901155del	CHRNE	4901155	4901155	chr17	7	4900990	4901190	Indeterminate - Unlikely Dispensable
ClinVar	chr17:g.4901165_4901165del	CHRNE	4901165	4901165	chr17	7	4900990	4901190	Indeterminate - Unlikely Dispensable
ClinVar	chr17:g.4901172_4901178del	CHRNE	4901172	4901178	chr17	7	4900990	4901190	Indeterminate - Unlikely Dispensable
ClinVar	chr17:g.4901173_4901186del	CHRNE	4901173	4901186	chr17	7	4900990	4901190	Indeterminate - Unlikely Dispensable
ClinVar	chr17:g.4901178C>T	CHRNE	4901178	4901178	chr17	7	4900990	4901190	Indeterminate - Unlikely Dispensable
ClinVar	chr17:g.4901935A>C	CHRNE	4901935	4901935	chr17	5	4901932	4902087	Indeterminate - Unlikely Dispensable
ClinVar	chr17:g.4901944G>A	CHRNE	4901944	4901944	chr17	5	4901932	4902087	Indeterminate - Unlikely Dispensable
ClinVar	chr17:g.4901947C>T	CHRNE	4901947	4901947	chr17	5	4901932	4902087	Indeterminate - Unlikely Dispensable
ClinVar	chr17:g.4901955C>T	CHRNE	4901955	4901955	chr17	5	4901932	4902087	Indeterminate - Unlikely Dispensable
ClinVar	chr17:g.4901973_4901985del	CHRNE	4901973	4901985	chr17	5	4901932	4902087	Indeterminate - Unlikely Dispensable
ClinVar	chr17:g.4901977_4901978dup	CHRNE	4901977	4901978	chr17	5	4901932	4902087	Indeterminate - Unlikely Dispensable
ClinVar	chr17:g.4901989C>T	CHRNE	4901989	4901989	chr17	5	4901932	4902087	Indeterminate - Unlikely Dispensable
ClinVar	chr17:g.4901990A>G	CHRNE	4901990	4901990	chr17	5	4901932	4902087	Indeterminate - Unlikely Dispensable
ClinVar	chr17:g.4901992_4901993insATGACCTC	CHRNE	4901992	4901993	chr17	5	4901932	4902087	Indeterminate - Unlikely Dispensable
ClinVar	chr17:g.4902010G>A	CHRNE	4902010	4902010	chr17	5	4901932	4902087	Indeterminate - Unlikely Dispensable
ClinVar	chr17:g.4902018C>T	CHRNE	4902018	4902018	chr17	5	4901932	4902087	Indeterminate - Unlikely Dispensable
ClinVar	chr17:g.4902028_4902029dup	CHRNE	4902028	4902029	chr17	5	4901932	4902087	Indeterminate - Unlikely Dispensable
ClinVar	chr17:g.4902038C>A	CHRNE	4902038	4902038	chr17	5	4901932	4902087	Indeterminate - Unlikely Dispensable
ClinVar	chr17:g.4902039G>C	CHRNE	4902039	4902039	chr17	5	4901932	4902087	Indeterminate - Unlikely Dispensable
ClinVar	chr17:g.4902071C>A	CHRNE	4902071	4902071	chr17	5	4901932	4902087	Indeterminate - Unlikely Dispensable
ClinVar	chr17:g.4902086T>C	CHRNE	4902086	4902086	chr17	5	4901932	4902087	Indeterminate - Unlikely Dispensable
ClinVar	chr17:g.4939200_4939201del	SLC25A11	4939200	4939201	chr17	2	4939060	4939212	Indeterminate - Unlikely Dispensable
ClinVar	chr17:g.5001276_5001276del	KIF1C	5001276	5001276	chr17	5	5001222	5001401	Indeterminate - Unlikely Dispensable
ClinVar	chr17:g.5001366C>T	KIF1C	5001366	5001366	chr17	5	5001222	5001401	Indeterminate - Unlikely Dispensable
ClinVar	chr17:g.5003617_5003618insTCC	KIF1C	5003617	5003618	chr17	9	5003612	5003689	Indeterminate - Unlikely Dispensable
ClinVar	chr17:g.5003655_5003655del	KIF1C	5003655	5003655	chr17	9	5003612	5003689	Indeterminate - Unlikely Dispensable
ClinVar	chr17:g.5003665_5003666del	KIF1C	5003665	5003666	chr17	9	5003612	5003689	Indeterminate - Unlikely Dispensable
ClinVar	chr17:g.5022272C>T	KIF1C	5022272	5022272	chr17	22	5022092	5022709	Indeterminate - Unlikely Dispensable
ClinVar	chr17:g.5022304G>A	KIF1C	5022304	5022304	chr17	22	5022092	5022709	Indeterminate - Unlikely Dispensable
ClinVar	chr17:g.5022559_5022559del	KIF1C	5022559	5022559	chr17	22	5022092	5022709	Indeterminate - Unlikely Dispensable
ClinVar	chr17:g.6426902G>T	AIPL1	6426902	6426902	chr17	4	6426881	6427057	Indeterminate - Unlikely Dispensable
ClinVar	chr17:g.6426903_6426904dup	AIPL1	6426903	6426904	chr17	4	6426881	6427057	Indeterminate - Unlikely Dispensable
ClinVar	chr17:g.6426922A>T	AIPL1	6426922	6426922	chr17	4	6426881	6427057	Indeterminate - Unlikely Dispensable
ClinVar	chr17:g.6426925_6426926dup	AIPL1	6426925	6426926	chr17	4	6426881	6427057	Indeterminate - Unlikely Dispensable
ClinVar	chr17:g.6426934C>G	AIPL1	6426934	6426934	chr17	4	6426881	6427057	Indeterminate - Unlikely Dispensable
ClinVar	chr17:g.6426941G>C	AIPL1	6426941	6426941	chr17	4	6426881	6427057	Indeterminate - Unlikely Dispensable
ClinVar	chr17:g.6426951A>G	AIPL1	6426951	6426951	chr17	4	6426881	6427057	Indeterminate - Unlikely Dispensable
ClinVar	chr17:g.6426976C>A	AIPL1	6426976	6426976	chr17	4	6426881	6427057	Indeterminate - Unlikely Dispensable
ClinVar	chr17:g.6427010_6427011dup	AIPL1	6427010	6427011	chr17	4	6426881	6427057	Indeterminate - Unlikely Dispensable
ClinVar	chr17:g.6427025_6427035del	AIPL1	6427025	6427035	chr17	4	6426881	6427057	Indeterminate - Unlikely Dispensable
ClinVar	chr17:g.6427036G>A	AIPL1	6427036	6427036	chr17	4	6426881	6427057	Indeterminate - Unlikely Dispensable
ClinVar	chr17:g.6427054_6427057del	AIPL1	6427054	6427057	chr17	4	6426881	6427057	Indeterminate - Unlikely Dispensable
ClinVar	chr17:g.6695851_6695851del	SLC13A5	6695851	6695851	chr17	7	6695726	6695941	Indeterminate - Unlikely Dispensable
ClinVar	chr17:g.7193486G>A	DLG4	7193486	7193486	chr17	16	7193483	7193584	Indeterminate - Unlikely Dispensable
ClinVar	chr17:g.7193504T>A	DLG4	7193504	7193504	chr17	16	7193483	7193584	Indeterminate - Unlikely Dispensable
ClinVar	chr17:g.7193569G>A	DLG4	7193569	7193569	chr17	16	7193483	7193584	Indeterminate - Unlikely Dispensable
ClinVar	chr17:g.7194330_7194330del	DLG4	7194330	7194330	chr17	12	7194319	7194495	Indeterminate - Unlikely Dispensable
ClinVar	chr17:g.7194339_7194339del	DLG4	7194339	7194339	chr17	12	7194319	7194495	Indeterminate - Unlikely Dispensable
ClinVar	chr17:g.7194385C>T	DLG4	7194385	7194385	chr17	12	7194319	7194495	Indeterminate - Unlikely Dispensable
ClinVar	chr17:g.7194413_7194416del	DLG4	7194413	7194416	chr17	12	7194319	7194495	Indeterminate - Unlikely Dispensable
ClinVar	chr17:g.7194443_7194444dup	DLG4	7194443	7194444	chr17	12	7194319	7194495	Indeterminate - Unlikely Dispensable
ClinVar	chr17:g.7194475_7194475del	DLG4	7194475	7194475	chr17	12	7194319	7194495	Indeterminate - Unlikely Dispensable
ClinVar	chr17:g.7311042_7311043del	EIF5A	7311042	7311043	chr17	3	7311018	7311122	Indeterminate - Unlikely Dispensable
ClinVar	chr17:g.7311395G>A	EIF5A	7311395	7311395	chr17	4	7311350	7311481	Indeterminate - Unlikely Dispensable
ClinVar	chr17:g.7311402_7311403dup	EIF5A	7311402	7311403	chr17	4	7311350	7311481	Indeterminate - Unlikely Dispensable
ClinVar	chr17:g.7311404C>G	EIF5A	7311404	7311404	chr17	4	7311350	7311481	Indeterminate - Unlikely Dispensable
ClinVar	chr17:g.7311422C>T	EIF5A	7311422	7311422	chr17	4	7311350	7311481	Indeterminate - Unlikely Dispensable
ClinVar	chr17:g.7311423_7311424del	EIF5A	7311423	7311424	chr17	4	7311350	7311481	Indeterminate - Unlikely Dispensable
ClinVar	chr17:g.7448725_7448726dup	CHRNB1	7448725	7448726	chr17	7	7448579	7448788	Indeterminate - Unlikely Dispensable
ClinVar	chr17:g.7899098C>G	CHD3	7899098	7899098	chr17	14	7899011	7899202	Indeterminate - Unlikely Dispensable
ClinVar	chr17:g.7899147T>C	CHD3	7899147	7899147	chr17	14	7899011	7899202	Indeterminate - Unlikely Dispensable
ClinVar	chr17:g.7899404G>A	CHD3	7899404	7899404	chr17	15	7899343	7899543	Indeterminate - Unlikely Dispensable
ClinVar	chr17:g.7899457A>T	CHD3	7899457	7899457	chr17	15	7899343	7899543	Indeterminate - Unlikely Dispensable
ClinVar	chr17:g.7899479G>A	CHD3	7899479	7899479	chr17	15	7899343	7899543	Indeterminate - Unlikely Dispensable
ClinVar	chr17:g.7900004G>A	CHD3	7900004	7900004	chr17	16	7899896	7900033	Indeterminate - Unlikely Dispensable
ClinVar	chr17:g.7900008A>G	CHD3	7900008	7900008	chr17	16	7899896	7900033	Indeterminate - Unlikely Dispensable
ClinVar	chr17:g.7900011G>A	CHD3	7900011	7900011	chr17	16	7899896	7900033	Indeterminate - Unlikely Dispensable
ClinVar	chr17:g.7900011G>C	CHD3	7900011	7900011	chr17	16	7899896	7900033	Indeterminate - Unlikely Dispensable
ClinVar	chr17:g.7900014T>C	CHD3	7900014	7900014	chr17	16	7899896	7900033	Indeterminate - Unlikely Dispensable
ClinVar	chr17:g.7901355C>T	CHD3	7901355	7901355	chr17	20	7901244	7901375	Indeterminate - Unlikely Dispensable
ClinVar	chr17:g.7901361C>T	CHD3	7901361	7901361	chr17	20	7901244	7901375	Indeterminate - Unlikely Dispensable
ClinVar	chr17:g.8007935_8007935del	GUCY2D	8007935	8007935	chr17	7	8007931	8008032	Indeterminate - Unlikely Dispensable
ClinVar	chr17:g.8007937C>T	GUCY2D	8007937	8007937	chr17	7	8007931	8008032	Indeterminate - Unlikely Dispensable
ClinVar	chr17:g.8007946C>T	GUCY2D	8007946	8007946	chr17	7	8007931	8008032	Indeterminate - Unlikely Dispensable
ClinVar	chr17:g.8007997C>T	GUCY2D	8007997	8007997	chr17	7	8007931	8008032	Indeterminate - Unlikely Dispensable
ClinVar	chr17:g.8009531T>C	GUCY2D	8009531	8009531	chr17	8	8009506	8009586	Indeterminate - Unlikely Dispensable
ClinVar	chr17:g.8009559_8009559del	GUCY2D	8009559	8009559	chr17	8	8009506	8009586	Indeterminate - Unlikely Dispensable
ClinVar	chr17:g.8012147C>T	GUCY2D	8012147	8012147	chr17	9	8012144	8012350	Indeterminate - Unlikely Dispensable
ClinVar	chr17:g.8012156C>T	GUCY2D	8012156	8012156	chr17	9	8012144	8012350	Indeterminate - Unlikely Dispensable
ClinVar	chr17:g.8012167_8012167del	GUCY2D	8012167	8012167	chr17	9	8012144	8012350	Indeterminate - Unlikely Dispensable
ClinVar	chr17:g.8012174_8012177del	GUCY2D	8012174	8012177	chr17	9	8012144	8012350	Indeterminate - Unlikely Dispensable
ClinVar	chr17:g.8012176_8012179del	GUCY2D	8012176	8012179	chr17	9	8012144	8012350	Indeterminate - Unlikely Dispensable
ClinVar	chr17:g.8012200_8012224del	GUCY2D	8012200	8012224	chr17	9	8012144	8012350	Indeterminate - Unlikely Dispensable
ClinVar	chr17:g.8012203_8012203del	GUCY2D	8012203	8012203	chr17	9	8012144	8012350	Indeterminate - Unlikely Dispensable
ClinVar	chr17:g.8012214_8012215dup	GUCY2D	8012214	8012215	chr17	9	8012144	8012350	Indeterminate - Unlikely Dispensable
ClinVar	chr17:g.8012312T>C	GUCY2D	8012312	8012312	chr17	9	8012144	8012350	Indeterminate - Unlikely Dispensable
ClinVar	chr17:g.8012318T>G	GUCY2D	8012318	8012318	chr17	9	8012144	8012350	Indeterminate - Unlikely Dispensable
ClinVar	chr17:g.8012331T>C	GUCY2D	8012331	8012331	chr17	9	8012144	8012350	Indeterminate - Unlikely Dispensable
ClinVar	chr17:g.8012337T>C	GUCY2D	8012337	8012337	chr17	9	8012144	8012350	Indeterminate - Unlikely Dispensable
ClinVar	chr17:g.8015781C>T	GUCY2D	8015781	8015781	chr17	16	8015743	8015841	Indeterminate - Unlikely Dispensable
ClinVar	chr17:g.8015782G>A	GUCY2D	8015782	8015782	chr17	16	8015743	8015841	Indeterminate - Unlikely Dispensable
ClinVar	chr17:g.8015786C>G	GUCY2D	8015786	8015786	chr17	16	8015743	8015841	Indeterminate - Unlikely Dispensable
ClinVar	chr17:g.8015793_8015793del	GUCY2D	8015793	8015793	chr17	16	8015743	8015841	Indeterminate - Unlikely Dispensable
ClinVar	chr17:g.8015818C>T	GUCY2D	8015818	8015818	chr17	16	8015743	8015841	Indeterminate - Unlikely Dispensable
ClinVar	chr17:g.8015818C>A	GUCY2D	8015818	8015818	chr17	16	8015743	8015841	Indeterminate - Unlikely Dispensable
ClinVar	chr17:g.8015823A>T	GUCY2D	8015823	8015823	chr17	16	8015743	8015841	Indeterminate - Unlikely Dispensable
ClinVar	chr17:g.8015824T>A	GUCY2D	8015824	8015824	chr17	16	8015743	8015841	Indeterminate - Unlikely Dispensable
ClinVar	chr17:g.8015835G>A	GUCY2D	8015835	8015835	chr17	16	8015743	8015841	Indeterminate - Unlikely Dispensable
ClinVar	chr17:g.8015836G>A	GUCY2D	8015836	8015836	chr17	16	8015743	8015841	Indeterminate - Unlikely Dispensable
ClinVar	chr17:g.8076668_8076669dup	ALOX12B	8076668	8076669	chr17	10	8076657	8076743	Indeterminate - Unlikely Dispensable
ClinVar	chr17:g.8076694C>A	ALOX12B	8076694	8076694	chr17	10	8076657	8076743	Indeterminate - Unlikely Dispensable
ClinVar	chr17:g.8076742A>G	ALOX12B	8076742	8076742	chr17	10	8076657	8076743	Indeterminate - Unlikely Dispensable
ClinVar	chr17:g.8076992T>A	ALOX12B	8076992	8076992	chr17	9	8076990	8077193	Indeterminate - Unlikely Dispensable
ClinVar	chr17:g.8076992_8076993dup	ALOX12B	8076992	8076993	chr17	9	8076990	8077193	Indeterminate - Unlikely Dispensable
ClinVar	chr17:g.8077004G>A	ALOX12B	8077004	8077004	chr17	9	8076990	8077193	Indeterminate - Unlikely Dispensable
ClinVar	chr17:g.8077017G>T	ALOX12B	8077017	8077017	chr17	9	8076990	8077193	Indeterminate - Unlikely Dispensable
ClinVar	chr17:g.8077073G>A	ALOX12B	8077073	8077073	chr17	9	8076990	8077193	Indeterminate - Unlikely Dispensable
ClinVar	chr17:g.8077085C>T	ALOX12B	8077085	8077085	chr17	9	8076990	8077193	Indeterminate - Unlikely Dispensable
ClinVar	chr17:g.8077104A>T	ALOX12B	8077104	8077104	chr17	9	8076990	8077193	Indeterminate - Unlikely Dispensable
ClinVar	chr17:g.8077108C>T	ALOX12B	8077108	8077108	chr17	9	8076990	8077193	Indeterminate - Unlikely Dispensable
ClinVar	chr17:g.8077112_8077112del	ALOX12B	8077112	8077112	chr17	9	8076990	8077193	Indeterminate - Unlikely Dispensable
ClinVar	chr17:g.8079448_8079449dup	ALOX12B	8079448	8079449	chr17	8	8079396	8079539	Indeterminate - Unlikely Dispensable
ClinVar	chr17:g.8079454G>A	ALOX12B	8079454	8079454	chr17	8	8079396	8079539	Indeterminate - Unlikely Dispensable
ClinVar	chr17:g.8080778C>T	ALOX12B	8080778	8080778	chr17	5	8080658	8080780	Indeterminate - Unlikely Dispensable
ClinVar	chr17:g.8103390G>A	ALOXE3	8103390	8103390	chr17	15	8103323	8103493	Indeterminate - Unlikely Dispensable
ClinVar	chr17:g.8103436G>A	ALOXE3	8103436	8103436	chr17	15	8103323	8103493	Indeterminate - Unlikely Dispensable
ClinVar	chr17:g.8103477C>T	ALOXE3	8103477	8103477	chr17	15	8103323	8103493	Indeterminate - Unlikely Dispensable
ClinVar	chr17:g.8109979G>T	ALOXE3	8109979	8109979	chr17	11	8109916	8110002	Indeterminate - Unlikely Dispensable
ClinVar	chr17:g.8110117A>G	ALOXE3	8110117	8110117	chr17	10	8110092	8110295	Indeterminate - Unlikely Dispensable
ClinVar	chr17:g.8110189T>C	ALOXE3	8110189	8110189	chr17	10	8110092	8110295	Indeterminate - Unlikely Dispensable
ClinVar	chr17:g.8110211G>T	ALOXE3	8110211	8110211	chr17	10	8110092	8110295	Indeterminate - Unlikely Dispensable
ClinVar	chr17:g.8110216C>T	ALOXE3	8110216	8110216	chr17	10	8110092	8110295	Indeterminate - Unlikely Dispensable
ClinVar	chr17:g.8110230_8110231dup	ALOXE3	8110230	8110231	chr17	10	8110092	8110295	Indeterminate - Unlikely Dispensable
ClinVar	chr17:g.8110280_8110281dup	ALOXE3	8110280	8110281	chr17	10	8110092	8110295	Indeterminate - Unlikely Dispensable
ClinVar	chr17:g.8110390_8110390del	ALOXE3	8110390	8110390	chr17	9	8110385	8110528	Indeterminate - Unlikely Dispensable
ClinVar	chr17:g.8110407_8110408dup	ALOXE3	8110407	8110408	chr17	9	8110385	8110528	Indeterminate - Unlikely Dispensable
ClinVar	chr17:g.8114533G>A	ALOXE3	8114533	8114533	chr17	6	8114484	8114609	Indeterminate - Unlikely Dispensable
ClinVar	chr17:g.8123056A>G	HES7	8123056	8123056	chr17	2	8123031	8123126	Indeterminate - Unlikely Dispensable
ClinVar	chr17:g.8123096G>A	HES7	8123096	8123096	chr17	2	8123031	8123126	Indeterminate - Unlikely Dispensable
ClinVar	chr17:g.8542201A>G	MYH10	8542201	8542201	chr17	14	8542107	8542280	Indeterminate - Unlikely Dispensable
ClinVar	chr17:g.8542232G>A	MYH10	8542232	8542232	chr17	14	8542107	8542280	Indeterminate - Unlikely Dispensable
ClinVar	chr17:g.10539308_10539308del	MYH2	10539308	10539308	chr17	14	10539205	10539354	Indeterminate - Unlikely Dispensable
ClinVar	chr17:g.10539325_10539325del	MYH2	10539325	10539325	chr17	14	10539205	10539354	Indeterminate - Unlikely Dispensable
ClinVar	chr17:g.10539346_10539346del	MYH2	10539346	10539346	chr17	14	10539205	10539354	Indeterminate - Unlikely Dispensable
ClinVar	chr17:g.10543713_10543714dup	MYH2	10543713	10543714	chr17	8	10543711	10543803	Indeterminate - Unlikely Dispensable
ClinVar	chr17:g.10543746C>T	MYH2	10543746	10543746	chr17	8	10543711	10543803	Indeterminate - Unlikely Dispensable
ClinVar	chr17:g.10547618_10547619del	MYH2	10547618	10547619	chr17	4	10547475	10547618	Indeterminate - Unlikely Dispensable
ClinVar	chr17:g.10642872A>G	MYH3	10642872	10642872	chr17	15	10642826	10642996	Indeterminate - Unlikely Dispensable
ClinVar	chr17:g.10642903A>C	MYH3	10642903	10642903	chr17	15	10642826	10642996	Indeterminate - Unlikely Dispensable
ClinVar	chr17:g.10642906C>A	MYH3	10642906	10642906	chr17	15	10642826	10642996	Indeterminate - Unlikely Dispensable
ClinVar	chr17:g.10642924A>C	MYH3	10642924	10642924	chr17	15	10642826	10642996	Indeterminate - Unlikely Dispensable
ClinVar	chr17:g.10642924_10642936del	MYH3	10642924	10642936	chr17	15	10642826	10642996	Indeterminate - Unlikely Dispensable
ClinVar	chr17:g.10642994_10642999del	MYH3	10642994	10642999	chr17	15	10642826	10642996	Indeterminate - Unlikely Dispensable
ClinVar	chr17:g.10644361T>G	MYH3	10644361	10644361	chr17	14	10644351	10644500	Indeterminate - Unlikely Dispensable
ClinVar	chr17:g.10644361T>A	MYH3	10644361	10644361	chr17	14	10644351	10644500	Indeterminate - Unlikely Dispensable
ClinVar	chr17:g.10644475G>C	MYH3	10644475	10644475	chr17	14	10644351	10644500	Indeterminate - Unlikely Dispensable
ClinVar	chr17:g.10644490G>A	MYH3	10644490	10644490	chr17	14	10644351	10644500	Indeterminate - Unlikely Dispensable
ClinVar	chr17:g.10648586T>G	MYH3	10648586	10648586	chr17	8	10648557	10648649	Indeterminate - Unlikely Dispensable
ClinVar	chr17:g.10648589T>C	MYH3	10648589	10648589	chr17	8	10648557	10648649	Indeterminate - Unlikely Dispensable
ClinVar	chr17:g.10652442C>T	MYH3	10652442	10652442	chr17	4	10652420	10652563	Indeterminate - Unlikely Dispensable
ClinVar	chr17:g.10652497T>G	MYH3	10652497	10652497	chr17	4	10652420	10652563	Indeterminate - Unlikely Dispensable
ClinVar	chr17:g.10692932C>T	SCO1	10692932	10692932	chr17	3	10692764	10692961	Indeterminate - Unlikely Dispensable
ClinVar	chr17:g.10692941G>A	SCO1	10692941	10692941	chr17	3	10692764	10692961	Indeterminate - Unlikely Dispensable
ClinVar	chr17:g.12722936C>T	MYOCD	12722936	12722936	chr17	5	12722847	12723008	Indeterminate - Unlikely Dispensable
ClinVar	chr17:g.15239472_15239472del	PMP22	15239472	15239472	chr17	4	15239471	15239611	Indeterminate - Unlikely Dispensable
ClinVar	chr17:g.15239483G>A	PMP22	15239483	15239483	chr17	4	15239471	15239611	Indeterminate - Unlikely Dispensable
ClinVar	chr17:g.15239492C>T	PMP22	15239492	15239492	chr17	4	15239471	15239611	Indeterminate - Unlikely Dispensable
ClinVar	chr17:g.15239509_15239509del	PMP22	15239509	15239509	chr17	4	15239471	15239611	Indeterminate - Unlikely Dispensable
ClinVar	chr17:g.15239509_15239510delinsA	PMP22	15239509	15239510	chr17	4	15239471	15239611	Indeterminate - Unlikely Dispensable
ClinVar	chr17:g.15239523_15239533del	PMP22	15239523	15239533	chr17	4	15239471	15239611	Indeterminate - Unlikely Dispensable
ClinVar	chr17:g.15239534G>A	PMP22	15239534	15239534	chr17	4	15239471	15239611	Indeterminate - Unlikely Dispensable
ClinVar	chr17:g.15239535G>T	PMP22	15239535	15239535	chr17	4	15239471	15239611	Indeterminate - Unlikely Dispensable
ClinVar	chr17:g.15239545_15239546dup	PMP22	15239545	15239546	chr17	4	15239471	15239611	Indeterminate - Unlikely Dispensable
ClinVar	chr17:g.15239554G>C	PMP22	15239554	15239554	chr17	4	15239471	15239611	Indeterminate - Unlikely Dispensable
ClinVar	chr17:g.15239554G>A	PMP22	15239554	15239554	chr17	4	15239471	15239611	Indeterminate - Unlikely Dispensable
ClinVar	chr17:g.15239555A>T	PMP22	15239555	15239555	chr17	4	15239471	15239611	Indeterminate - Unlikely Dispensable
ClinVar	chr17:g.15239555A>G	PMP22	15239555	15239555	chr17	4	15239471	15239611	Indeterminate - Unlikely Dispensable
ClinVar	chr17:g.15239563_15239563del	PMP22	15239563	15239563	chr17	4	15239471	15239611	Indeterminate - Unlikely Dispensable
ClinVar	chr17:g.15239566_15239567dup	PMP22	15239566	15239567	chr17	4	15239471	15239611	Indeterminate - Unlikely Dispensable
ClinVar	chr17:g.15239575G>A	PMP22	15239575	15239575	chr17	4	15239471	15239611	Indeterminate - Unlikely Dispensable
ClinVar	chr17:g.15239575G>T	PMP22	15239575	15239575	chr17	4	15239471	15239611	Indeterminate - Unlikely Dispensable
ClinVar	chr17:g.15239576A>G	PMP22	15239576	15239576	chr17	4	15239471	15239611	Indeterminate - Unlikely Dispensable
ClinVar	chr17:g.15239584A>T	PMP22	15239584	15239584	chr17	4	15239471	15239611	Indeterminate - Unlikely Dispensable
ClinVar	chr17:g.15239584A>C	PMP22	15239584	15239584	chr17	4	15239471	15239611	Indeterminate - Unlikely Dispensable
ClinVar	chr17:g.15239589_15239589del	PMP22	15239589	15239589	chr17	4	15239471	15239611	Indeterminate - Unlikely Dispensable
ClinVar	chr17:g.15239607C>T	PMP22	15239607	15239607	chr17	4	15239471	15239611	Indeterminate - Unlikely Dispensable
ClinVar	chr17:g.15239609_15239609del	PMP22	15239609	15239609	chr17	4	15239471	15239611	Indeterminate - Unlikely Dispensable
ClinVar	chr17:g.15981114_15981115del	ZSWIM7	15981114	15981115	chr17	4	15981040	15981144	Indeterminate - Unlikely Dispensable
ClinVar	chr17:g.16940375_16940376delinsTT	TNFRSF13B	16940375	16940376	chr17	4	16940326	16940511	Indeterminate - Unlikely Dispensable
ClinVar	chr17:g.16940405G>T	TNFRSF13B	16940405	16940405	chr17	4	16940326	16940511	Indeterminate - Unlikely Dispensable
ClinVar	chr17:g.16940459_16940460dup	TNFRSF13B	16940459	16940460	chr17	4	16940326	16940511	Indeterminate - Unlikely Dispensable
ClinVar	chr17:g.16940460_16940460del	TNFRSF13B	16940460	16940460	chr17	4	16940326	16940511	Indeterminate - Unlikely Dispensable
ClinVar	chr17:g.16940504_16940505dup	TNFRSF13B	16940504	16940505	chr17	4	16940326	16940511	Indeterminate - Unlikely Dispensable
ClinVar	chr17:g.16952447G>T	TNFRSF13B	16952447	16952447	chr17	2	16952446	16952583	Indeterminate - Unlikely Dispensable
ClinVar	chr17:g.16952504G>T	TNFRSF13B	16952504	16952504	chr17	2	16952446	16952583	Indeterminate - Unlikely Dispensable
ClinVar	chr17:g.16952543G>T	TNFRSF13B	16952543	16952543	chr17	2	16952446	16952583	Indeterminate - Unlikely Dispensable
ClinVar	chr17:g.16952553_16952554del	TNFRSF13B	16952553	16952554	chr17	2	16952446	16952583	Indeterminate - Unlikely Dispensable
ClinVar	chr17:g.17215175_17215201del	FLCN	17215175	17215201	chr17	12	17215185	17215316	Indeterminate - Unlikely Dispensable
ClinVar	chr17:g.17215188G>A	FLCN	17215188	17215188	chr17	12	17215185	17215316	Indeterminate - Unlikely Dispensable
ClinVar	chr17:g.17215190_17215191dup	FLCN	17215190	17215191	chr17	12	17215185	17215316	Indeterminate - Unlikely Dispensable
ClinVar	chr17:g.17215219_17215250del	FLCN	17215219	17215250	chr17	12	17215185	17215316	Indeterminate - Unlikely Dispensable
ClinVar	chr17:g.17215220_17215220del	FLCN	17215220	17215220	chr17	12	17215185	17215316	Indeterminate - Unlikely Dispensable
ClinVar	chr17:g.17215222_17215222del	FLCN	17215222	17215222	chr17	12	17215185	17215316	Indeterminate - Unlikely Dispensable
ClinVar	chr17:g.17215224_17215225dup	FLCN	17215224	17215225	chr17	12	17215185	17215316	Indeterminate - Unlikely Dispensable
ClinVar	chr17:g.17215227C>A	FLCN	17215227	17215227	chr17	12	17215185	17215316	Indeterminate - Unlikely Dispensable
ClinVar	chr17:g.17215228G>C	FLCN	17215228	17215228	chr17	12	17215185	17215316	Indeterminate - Unlikely Dispensable
ClinVar	chr17:g.17215229_17215229del	FLCN	17215229	17215229	chr17	12	17215185	17215316	Indeterminate - Unlikely Dispensable
ClinVar	chr17:g.17215232T>C	FLCN	17215232	17215232	chr17	12	17215185	17215316	Indeterminate - Unlikely Dispensable
ClinVar	chr17:g.17215243_17215259del	FLCN	17215243	17215259	chr17	12	17215185	17215316	Indeterminate - Unlikely Dispensable
ClinVar	chr17:g.17215244_17215245dup	FLCN	17215244	17215245	chr17	12	17215185	17215316	Indeterminate - Unlikely Dispensable
ClinVar	chr17:g.17215258_17215258del	FLCN	17215258	17215258	chr17	12	17215185	17215316	Indeterminate - Unlikely Dispensable
ClinVar	chr17:g.17215265_17215265del	FLCN	17215265	17215265	chr17	12	17215185	17215316	Indeterminate - Unlikely Dispensable
ClinVar	chr17:g.17215265_17215284del	FLCN	17215265	17215284	chr17	12	17215185	17215316	Indeterminate - Unlikely Dispensable
ClinVar	chr17:g.17215273_17215274dup	FLCN	17215273	17215274	chr17	12	17215185	17215316	Indeterminate - Unlikely Dispensable
ClinVar	chr17:g.17215284_17215285dup	FLCN	17215284	17215285	chr17	12	17215185	17215316	Indeterminate - Unlikely Dispensable
ClinVar	chr17:g.17215285_17215285del	FLCN	17215285	17215285	chr17	12	17215185	17215316	Indeterminate - Unlikely Dispensable
ClinVar	chr17:g.17215291_17215291del	FLCN	17215291	17215291	chr17	12	17215185	17215316	Indeterminate - Unlikely Dispensable
ClinVar	chr17:g.17215293_17215294insGT	FLCN	17215293	17215294	chr17	12	17215185	17215316	Indeterminate - Unlikely Dispensable
ClinVar	chr17:g.17215294_17215294delinsTC	FLCN	17215294	17215294	chr17	12	17215185	17215316	Indeterminate - Unlikely Dispensable
ClinVar	chr17:g.17215294_17215323delinsTCACCTCCACGATGACAGCA	FLCN	17215294	17215323	chr17	12	17215185	17215316	Indeterminate - Unlikely Dispensable
ClinVar	chr17:g.17215295_17215296del	FLCN	17215295	17215296	chr17	12	17215185	17215316	Indeterminate - Unlikely Dispensable
ClinVar	chr17:g.17215296_17215296del	FLCN	17215296	17215296	chr17	12	17215185	17215316	Indeterminate - Unlikely Dispensable
ClinVar	chr17:g.17215299_17215299del	FLCN	17215299	17215299	chr17	12	17215185	17215316	Indeterminate - Unlikely Dispensable
ClinVar	chr17:g.17215303_17215304dup	FLCN	17215303	17215304	chr17	12	17215185	17215316	Indeterminate - Unlikely Dispensable
ClinVar	chr17:g.17215312_17215312del	FLCN	17215312	17215312	chr17	12	17215185	17215316	Indeterminate - Unlikely Dispensable
ClinVar	chr17:g.17215313_17215314dup	FLCN	17215313	17215314	chr17	12	17215185	17215316	Indeterminate - Unlikely Dispensable
ClinVar	chr17:g.17215313_17215323del	FLCN	17215313	17215323	chr17	12	17215185	17215316	Indeterminate - Unlikely Dispensable
ClinVar	chr17:g.17223922_17223923dup	FLCN	17223922	17223923	chr17	6	17223922	17224143	Indeterminate - Unlikely Dispensable
ClinVar	chr17:g.17223924T>A	FLCN	17223924	17223924	chr17	6	17223922	17224143	Indeterminate - Unlikely Dispensable
ClinVar	chr17:g.17223929_17223930delinsTA	FLCN	17223929	17223930	chr17	6	17223922	17224143	Indeterminate - Unlikely Dispensable
ClinVar	chr17:g.17223930C>A	FLCN	17223930	17223930	chr17	6	17223922	17224143	Indeterminate - Unlikely Dispensable
ClinVar	chr17:g.17223933_17223937del	FLCN	17223933	17223937	chr17	6	17223922	17224143	Indeterminate - Unlikely Dispensable
ClinVar	chr17:g.17223934_17223935dup	FLCN	17223934	17223935	chr17	6	17223922	17224143	Indeterminate - Unlikely Dispensable
ClinVar	chr17:g.17223939G>A	FLCN	17223939	17223939	chr17	6	17223922	17224143	Indeterminate - Unlikely Dispensable
ClinVar	chr17:g.17223954_17223964del	FLCN	17223954	17223964	chr17	6	17223922	17224143	Indeterminate - Unlikely Dispensable
ClinVar	chr17:g.17223956_17223956del	FLCN	17223956	17223956	chr17	6	17223922	17224143	Indeterminate - Unlikely Dispensable
ClinVar	chr17:g.17223957C>A	FLCN	17223957	17223957	chr17	6	17223922	17224143	Indeterminate - Unlikely Dispensable
ClinVar	chr17:g.17223962_17223962del	FLCN	17223962	17223962	chr17	6	17223922	17224143	Indeterminate - Unlikely Dispensable
ClinVar	chr17:g.17223963_17223974delinsGG	FLCN	17223963	17223974	chr17	6	17223922	17224143	Indeterminate - Unlikely Dispensable
ClinVar	chr17:g.17223966_17223967delinsA	FLCN	17223966	17223967	chr17	6	17223922	17224143	Indeterminate - Unlikely Dispensable
ClinVar	chr17:g.17223977_17223977del	FLCN	17223977	17223977	chr17	6	17223922	17224143	Indeterminate - Unlikely Dispensable
ClinVar	chr17:g.17223982C>T	FLCN	17223982	17223982	chr17	6	17223922	17224143	Indeterminate - Unlikely Dispensable
ClinVar	chr17:g.17223983C>T	FLCN	17223983	17223983	chr17	6	17223922	17224143	Indeterminate - Unlikely Dispensable
ClinVar	chr17:g.17224002T>G	FLCN	17224002	17224002	chr17	6	17223922	17224143	Indeterminate - Unlikely Dispensable
ClinVar	chr17:g.17224005_17224017del	FLCN	17224005	17224017	chr17	6	17223922	17224143	Indeterminate - Unlikely Dispensable
ClinVar	chr17:g.17224022_17224022del	FLCN	17224022	17224022	chr17	6	17223922	17224143	Indeterminate - Unlikely Dispensable
ClinVar	chr17:g.17224022_17224037delinsCTGAT	FLCN	17224022	17224037	chr17	6	17223922	17224143	Indeterminate - Unlikely Dispensable
ClinVar	chr17:g.17224027_17224037del	FLCN	17224027	17224037	chr17	6	17223922	17224143	Indeterminate - Unlikely Dispensable
ClinVar	chr17:g.17224030G>T	FLCN	17224030	17224030	chr17	6	17223922	17224143	Indeterminate - Unlikely Dispensable
ClinVar	chr17:g.17224041G>A	FLCN	17224041	17224041	chr17	6	17223922	17224143	Indeterminate - Unlikely Dispensable
ClinVar	chr17:g.17224050_17224050del	FLCN	17224050	17224050	chr17	6	17223922	17224143	Indeterminate - Unlikely Dispensable
ClinVar	chr17:g.17224060_17224061dup	FLCN	17224060	17224061	chr17	6	17223922	17224143	Indeterminate - Unlikely Dispensable
ClinVar	chr17:g.17224087_17224087del	FLCN	17224087	17224087	chr17	6	17223922	17224143	Indeterminate - Unlikely Dispensable
ClinVar	chr17:g.17224094_17224094del	FLCN	17224094	17224094	chr17	6	17223922	17224143	Indeterminate - Unlikely Dispensable
ClinVar	chr17:g.17224101G>A	FLCN	17224101	17224101	chr17	6	17223922	17224143	Indeterminate - Unlikely Dispensable
ClinVar	chr17:g.17224103T>A	FLCN	17224103	17224103	chr17	6	17223922	17224143	Indeterminate - Unlikely Dispensable
ClinVar	chr17:g.17224104C>A	FLCN	17224104	17224104	chr17	6	17223922	17224143	Indeterminate - Unlikely Dispensable
ClinVar	chr17:g.17224110C>A	FLCN	17224110	17224110	chr17	6	17223922	17224143	Indeterminate - Unlikely Dispensable
ClinVar	chr17:g.17224119_17224120dup	FLCN	17224119	17224120	chr17	6	17223922	17224143	Indeterminate - Unlikely Dispensable
ClinVar	chr17:g.17224128C>A	FLCN	17224128	17224128	chr17	6	17223922	17224143	Indeterminate - Unlikely Dispensable
ClinVar	chr17:g.17224135_17224141del	FLCN	17224135	17224141	chr17	6	17223922	17224143	Indeterminate - Unlikely Dispensable
ClinVar	chr17:g.17224136_17224136del	FLCN	17224136	17224136	chr17	6	17223922	17224143	Indeterminate - Unlikely Dispensable
ClinVar	chr17:g.17224141_17224150del	FLCN	17224141	17224150	chr17	6	17223922	17224143	Indeterminate - Unlikely Dispensable
ClinVar	chr17:g.17224143_17224144delinsG	FLCN	17224143	17224144	chr17	6	17223922	17224143	Indeterminate - Unlikely Dispensable
ClinVar	chr17:g.17820195_17820207del	SREBF1	17820195	17820207	chr17	2	17820090	17820521	Indeterminate - Unlikely Dispensable
ClinVar	chr17:g.18126798T>C	MYO15A	18126798	18126798	chr17	6	18126791	18126865	Indeterminate - Unlikely Dispensable
ClinVar	chr17:g.18126825_18126825del	MYO15A	18126825	18126825	chr17	6	18126791	18126865	Indeterminate - Unlikely Dispensable
ClinVar	chr17:g.18126856T>C	MYO15A	18126856	18126856	chr17	6	18126791	18126865	Indeterminate - Unlikely Dispensable
ClinVar	chr17:g.18132472_18132472del	MYO15A	18132472	18132472	chr17	11	18132453	18132566	Indeterminate - Unlikely Dispensable
ClinVar	chr17:g.18132501_18132501del	MYO15A	18132501	18132501	chr17	11	18132453	18132566	Indeterminate - Unlikely Dispensable
ClinVar	chr17:g.18132510C>T	MYO15A	18132510	18132510	chr17	11	18132453	18132566	Indeterminate - Unlikely Dispensable
ClinVar	chr17:g.18132556A>C	MYO15A	18132556	18132556	chr17	11	18132453	18132566	Indeterminate - Unlikely Dispensable
ClinVar	chr17:g.18132559T>C	MYO15A	18132559	18132559	chr17	11	18132453	18132566	Indeterminate - Unlikely Dispensable
ClinVar	chr17:g.18133225G>T	MYO15A	18133225	18133225	chr17	12	18133225	18133386	Indeterminate - Unlikely Dispensable
ClinVar	chr17:g.18133226G>T	MYO15A	18133226	18133226	chr17	12	18133225	18133386	Indeterminate - Unlikely Dispensable
ClinVar	chr17:g.18133255G>C	MYO15A	18133255	18133255	chr17	12	18133225	18133386	Indeterminate - Unlikely Dispensable
ClinVar	chr17:g.18133266_18133267dup	MYO15A	18133266	18133267	chr17	12	18133225	18133386	Indeterminate - Unlikely Dispensable
ClinVar	chr17:g.18133289_18133289del	MYO15A	18133289	18133289	chr17	12	18133225	18133386	Indeterminate - Unlikely Dispensable
ClinVar	chr17:g.18133326_18133327dup	MYO15A	18133326	18133327	chr17	12	18133225	18133386	Indeterminate - Unlikely Dispensable
ClinVar	chr17:g.18133345T>C	MYO15A	18133345	18133345	chr17	12	18133225	18133386	Indeterminate - Unlikely Dispensable
ClinVar	chr17:g.18133358T>C	MYO15A	18133358	18133358	chr17	12	18133225	18133386	Indeterminate - Unlikely Dispensable
ClinVar	chr17:g.18135737_18135737del	MYO15A	18135737	18135737	chr17	13	18135711	18135824	Indeterminate - Unlikely Dispensable
ClinVar	chr17:g.18135747C>T	MYO15A	18135747	18135747	chr17	13	18135711	18135824	Indeterminate - Unlikely Dispensable
ClinVar	chr17:g.18135750G>T	MYO15A	18135750	18135750	chr17	13	18135711	18135824	Indeterminate - Unlikely Dispensable
ClinVar	chr17:g.18135756C>T	MYO15A	18135756	18135756	chr17	13	18135711	18135824	Indeterminate - Unlikely Dispensable
ClinVar	chr17:g.18135766C>T	MYO15A	18135766	18135766	chr17	13	18135711	18135824	Indeterminate - Unlikely Dispensable
ClinVar	chr17:g.18135766C>A	MYO15A	18135766	18135766	chr17	13	18135711	18135824	Indeterminate - Unlikely Dispensable
ClinVar	chr17:g.18135775T>G	MYO15A	18135775	18135775	chr17	13	18135711	18135824	Indeterminate - Unlikely Dispensable
ClinVar	chr17:g.18135798_18135799dup	MYO15A	18135798	18135799	chr17	13	18135711	18135824	Indeterminate - Unlikely Dispensable
ClinVar	chr17:g.18135809_18135809del	MYO15A	18135809	18135809	chr17	13	18135711	18135824	Indeterminate - Unlikely Dispensable
ClinVar	chr17:g.18137584G>C	MYO15A	18137584	18137584	chr17	16	18137584	18137679	Indeterminate - Unlikely Dispensable
ClinVar	chr17:g.18137625C>A	MYO15A	18137625	18137625	chr17	16	18137584	18137679	Indeterminate - Unlikely Dispensable
ClinVar	chr17:g.18137625C>G	MYO15A	18137625	18137625	chr17	16	18137584	18137679	Indeterminate - Unlikely Dispensable
ClinVar	chr17:g.18137668C>T	MYO15A	18137668	18137668	chr17	16	18137584	18137679	Indeterminate - Unlikely Dispensable
ClinVar	chr17:g.18137679G>C	MYO15A	18137679	18137679	chr17	16	18137584	18137679	Indeterminate - Unlikely Dispensable
ClinVar	chr17:g.18138118G>T	MYO15A	18138118	18138118	chr17	17	18138115	18138246	Indeterminate - Unlikely Dispensable
ClinVar	chr17:g.18138145C>T	MYO15A	18138145	18138145	chr17	17	18138115	18138246	Indeterminate - Unlikely Dispensable
ClinVar	chr17:g.18138169C>T	MYO15A	18138169	18138169	chr17	17	18138115	18138246	Indeterminate - Unlikely Dispensable
ClinVar	chr17:g.18138183_18138184dup	MYO15A	18138183	18138184	chr17	17	18138115	18138246	Indeterminate - Unlikely Dispensable
ClinVar	chr17:g.18138207_18138208dup	MYO15A	18138207	18138208	chr17	17	18138115	18138246	Indeterminate - Unlikely Dispensable
ClinVar	chr17:g.18138209T>A	MYO15A	18138209	18138209	chr17	17	18138115	18138246	Indeterminate - Unlikely Dispensable
ClinVar	chr17:g.18138238_18138238del	MYO15A	18138238	18138238	chr17	17	18138115	18138246	Indeterminate - Unlikely Dispensable
ClinVar	chr17:g.18138826T>C	MYO15A	18138826	18138826	chr17	18	18138811	18138936	Indeterminate - Unlikely Dispensable
ClinVar	chr17:g.18138856_18138857dup	MYO15A	18138856	18138857	chr17	18	18138811	18138936	Indeterminate - Unlikely Dispensable
ClinVar	chr17:g.18138858_18138859dup	MYO15A	18138858	18138859	chr17	18	18138811	18138936	Indeterminate - Unlikely Dispensable
ClinVar	chr17:g.18138870T>G	MYO15A	18138870	18138870	chr17	18	18138811	18138936	Indeterminate - Unlikely Dispensable
ClinVar	chr17:g.18138874_18138874del	MYO15A	18138874	18138874	chr17	18	18138811	18138936	Indeterminate - Unlikely Dispensable
ClinVar	chr17:g.18139593_18139594insCACAG	MYO15A	18139593	18139594	chr17	19	18139534	18139611	Indeterminate - Unlikely Dispensable
ClinVar	chr17:g.18139603C>T	MYO15A	18139603	18139603	chr17	19	18139534	18139611	Indeterminate - Unlikely Dispensable
ClinVar	chr17:g.18157172C>A	MYO15A	18157172	18157172	chr17	50	18157156	18157230	Indeterminate - Unlikely Dispensable
ClinVar	chr17:g.18157230G>T	MYO15A	18157230	18157230	chr17	50	18157156	18157230	Indeterminate - Unlikely Dispensable
ClinVar	chr17:g.18163251G>T	MYO15A	18163251	18163251	chr17	59	18163244	18163321	Indeterminate - Unlikely Dispensable
ClinVar	chr17:g.18163303_18163304dup	MYO15A	18163303	18163304	chr17	59	18163244	18163321	Indeterminate - Unlikely Dispensable
ClinVar	chr17:g.18290959_18290960del	TOP3A	18290959	18290960	chr17	12	18290842	18291027	Indeterminate - Unlikely Dispensable
ClinVar	chr17:g.18290960_18290960del	TOP3A	18290960	18290960	chr17	12	18290842	18291027	Indeterminate - Unlikely Dispensable
ClinVar	chr17:g.18291015G>A	TOP3A	18291015	18291015	chr17	12	18290842	18291027	Indeterminate - Unlikely Dispensable
ClinVar	chr17:g.18299626_18299627dup	TOP3A	18299626	18299627	chr17	9	18299559	18299633	Indeterminate - Unlikely Dispensable
ClinVar	chr17:g.18302282_18302282del	TOP3A	18302282	18302282	chr17	7	18302264	18302434	Indeterminate - Unlikely Dispensable
ClinVar	chr17:g.28524568_28524568del	FOXN1	28524568	28524568	chr17	3	28524503	28524967	Indeterminate - Unlikely Dispensable
ClinVar	chr17:g.28524625C>A	FOXN1	28524625	28524625	chr17	3	28524503	28524967	Indeterminate - Unlikely Dispensable
ClinVar	chr17:g.28524719C>T	FOXN1	28524719	28524719	chr17	3	28524503	28524967	Indeterminate - Unlikely Dispensable
ClinVar	chr17:g.28524831_28524831del	FOXN1	28524831	28524831	chr17	3	28524503	28524967	Indeterminate - Unlikely Dispensable
ClinVar	chr17:g.28524868_28524868del	FOXN1	28524868	28524868	chr17	3	28524503	28524967	Indeterminate - Unlikely Dispensable
ClinVar	chr17:g.28524941_28524941del	FOXN1	28524941	28524941	chr17	3	28524503	28524967	Indeterminate - Unlikely Dispensable
ClinVar	chr17:g.28534722_28534722del	FOXN1	28534722	28534722	chr17	8	28534707	28535198	Indeterminate - Unlikely Dispensable
ClinVar	chr17:g.28534739_28534739del	FOXN1	28534739	28534739	chr17	8	28534707	28535198	Indeterminate - Unlikely Dispensable
ClinVar	chr17:g.28534747_28534747del	FOXN1	28534747	28534747	chr17	8	28534707	28535198	Indeterminate - Unlikely Dispensable
ClinVar	chr17:g.28534752_28534752del	FOXN1	28534752	28534752	chr17	8	28534707	28535198	Indeterminate - Unlikely Dispensable
ClinVar	chr17:g.28534759_28534774del	FOXN1	28534759	28534774	chr17	8	28534707	28535198	Indeterminate - Unlikely Dispensable
ClinVar	chr17:g.28534765_28534795del	FOXN1	28534765	28534795	chr17	8	28534707	28535198	Indeterminate - Unlikely Dispensable
ClinVar	chr17:g.28534772_28534772del	FOXN1	28534772	28534772	chr17	8	28534707	28535198	Indeterminate - Unlikely Dispensable
ClinVar	chr17:g.28534784_28534785dup	FOXN1	28534784	28534785	chr17	8	28534707	28535198	Indeterminate - Unlikely Dispensable
ClinVar	chr17:g.28534791C>G	FOXN1	28534791	28534791	chr17	8	28534707	28535198	Indeterminate - Unlikely Dispensable
ClinVar	chr17:g.28534809_28534809del	FOXN1	28534809	28534809	chr17	8	28534707	28535198	Indeterminate - Unlikely Dispensable
ClinVar	chr17:g.28534814_28534814del	FOXN1	28534814	28534814	chr17	8	28534707	28535198	Indeterminate - Unlikely Dispensable
ClinVar	chr17:g.28534852_28534852del	FOXN1	28534852	28534852	chr17	8	28534707	28535198	Indeterminate - Unlikely Dispensable
ClinVar	chr17:g.28534864_28534864del	FOXN1	28534864	28534864	chr17	8	28534707	28535198	Indeterminate - Unlikely Dispensable
ClinVar	chr17:g.28534873_28534873del	FOXN1	28534873	28534873	chr17	8	28534707	28535198	Indeterminate - Unlikely Dispensable
ClinVar	chr17:g.28534881_28534882dup	FOXN1	28534881	28534882	chr17	8	28534707	28535198	Indeterminate - Unlikely Dispensable
ClinVar	chr17:g.28534882_28534882del	FOXN1	28534882	28534882	chr17	8	28534707	28535198	Indeterminate - Unlikely Dispensable
ClinVar	chr17:g.28534887_28534887del	FOXN1	28534887	28534887	chr17	8	28534707	28535198	Indeterminate - Unlikely Dispensable
ClinVar	chr17:g.28534889C>T	FOXN1	28534889	28534889	chr17	8	28534707	28535198	Indeterminate - Unlikely Dispensable
ClinVar	chr17:g.28534894_28534906del	FOXN1	28534894	28534906	chr17	8	28534707	28535198	Indeterminate - Unlikely Dispensable
ClinVar	chr17:g.28534898_28534898del	FOXN1	28534898	28534898	chr17	8	28534707	28535198	Indeterminate - Unlikely Dispensable
ClinVar	chr17:g.28534921_28534921del	FOXN1	28534921	28534921	chr17	8	28534707	28535198	Indeterminate - Unlikely Dispensable
ClinVar	chr17:g.28534934_28534937del	FOXN1	28534934	28534937	chr17	8	28534707	28535198	Indeterminate - Unlikely Dispensable
ClinVar	chr17:g.28534935_28534936dup	FOXN1	28534935	28534936	chr17	8	28534707	28535198	Indeterminate - Unlikely Dispensable
ClinVar	chr17:g.28534938T>A	FOXN1	28534938	28534938	chr17	8	28534707	28535198	Indeterminate - Unlikely Dispensable
ClinVar	chr17:g.28534941_28534941del	FOXN1	28534941	28534941	chr17	8	28534707	28535198	Indeterminate - Unlikely Dispensable
ClinVar	chr17:g.28534947C>A	FOXN1	28534947	28534947	chr17	8	28534707	28535198	Indeterminate - Unlikely Dispensable
ClinVar	chr17:g.28534959_28534959del	FOXN1	28534959	28534959	chr17	8	28534707	28535198	Indeterminate - Unlikely Dispensable
ClinVar	chr17:g.28534960_28534969del	FOXN1	28534960	28534969	chr17	8	28534707	28535198	Indeterminate - Unlikely Dispensable
ClinVar	chr17:g.28534987_28534987del	FOXN1	28534987	28534987	chr17	8	28534707	28535198	Indeterminate - Unlikely Dispensable
ClinVar	chr17:g.28534991C>T	FOXN1	28534991	28534991	chr17	8	28534707	28535198	Indeterminate - Unlikely Dispensable
ClinVar	chr17:g.28535000_28535000del	FOXN1	28535000	28535000	chr17	8	28534707	28535198	Indeterminate - Unlikely Dispensable
ClinVar	chr17:g.28535016_28535020delinsCCA	FOXN1	28535016	28535020	chr17	8	28534707	28535198	Indeterminate - Unlikely Dispensable
ClinVar	chr17:g.28535026_28535026del	FOXN1	28535026	28535026	chr17	8	28534707	28535198	Indeterminate - Unlikely Dispensable
ClinVar	chr17:g.28535029_28535030del	FOXN1	28535029	28535030	chr17	8	28534707	28535198	Indeterminate - Unlikely Dispensable
ClinVar	chr17:g.28535030_28535031dup	FOXN1	28535030	28535031	chr17	8	28534707	28535198	Indeterminate - Unlikely Dispensable
ClinVar	chr17:g.28535031_28535031del	FOXN1	28535031	28535031	chr17	8	28534707	28535198	Indeterminate - Unlikely Dispensable
ClinVar	chr17:g.28535149_28535150del	FOXN1	28535149	28535150	chr17	8	28534707	28535198	Indeterminate - Unlikely Dispensable
ClinVar	chr17:g.28535155_28535155del	FOXN1	28535155	28535155	chr17	8	28534707	28535198	Indeterminate - Unlikely Dispensable
ClinVar	chr17:g.28714814G>A	RAB34	28714814	28714814	chr17	9	28714793	28714900	Indeterminate - Unlikely Dispensable
ClinVar	chr17:g.28714853C>T	RAB34	28714853	28714853	chr17	9	28714793	28714900	Indeterminate - Unlikely Dispensable
ClinVar	chr17:g.28714873C>T	RAB34	28714873	28714873	chr17	9	28714793	28714900	Indeterminate - Unlikely Dispensable
ClinVar	chr17:g.31265230_31265230del	NF1	31265230	31265230	chr17	36	31265229	31265339	Indeterminate - Unlikely Dispensable
ClinVar	chr17:g.31265242_31265243dup	NF1	31265242	31265243	chr17	36	31265229	31265339	Indeterminate - Unlikely Dispensable
ClinVar	chr17:g.31265242_31265249delinsAAAAAGG	NF1	31265242	31265249	chr17	36	31265229	31265339	Indeterminate - Unlikely Dispensable
ClinVar	chr17:g.31265243_31265243del	NF1	31265243	31265243	chr17	36	31265229	31265339	Indeterminate - Unlikely Dispensable
ClinVar	chr17:g.31265248G>T	NF1	31265248	31265248	chr17	36	31265229	31265339	Indeterminate - Unlikely Dispensable
ClinVar	chr17:g.31265249_31265250dup	NF1	31265249	31265250	chr17	36	31265229	31265339	Indeterminate - Unlikely Dispensable
ClinVar	chr17:g.31265251G>T	NF1	31265251	31265251	chr17	36	31265229	31265339	Indeterminate - Unlikely Dispensable
ClinVar	chr17:g.31265252_31265252del	NF1	31265252	31265252	chr17	36	31265229	31265339	Indeterminate - Unlikely Dispensable
ClinVar	chr17:g.31265254_31265254del	NF1	31265254	31265254	chr17	36	31265229	31265339	Indeterminate - Unlikely Dispensable
ClinVar	chr17:g.31265254_31265255del	NF1	31265254	31265255	chr17	36	31265229	31265339	Indeterminate - Unlikely Dispensable
ClinVar	chr17:g.31265255_31265257del	NF1	31265255	31265257	chr17	36	31265229	31265339	Indeterminate - Unlikely Dispensable
ClinVar	chr17:g.31265257A>T	NF1	31265257	31265257	chr17	36	31265229	31265339	Indeterminate - Unlikely Dispensable
ClinVar	chr17:g.31265257_31265273del	NF1	31265257	31265273	chr17	36	31265229	31265339	Indeterminate - Unlikely Dispensable
ClinVar	chr17:g.31265264T>A	NF1	31265264	31265264	chr17	36	31265229	31265339	Indeterminate - Unlikely Dispensable
ClinVar	chr17:g.31265265_31265266dup	NF1	31265265	31265266	chr17	36	31265229	31265339	Indeterminate - Unlikely Dispensable
ClinVar	chr17:g.31265266_31265266del	NF1	31265266	31265266	chr17	36	31265229	31265339	Indeterminate - Unlikely Dispensable
ClinVar	chr17:g.31265269_31265281del	NF1	31265269	31265281	chr17	36	31265229	31265339	Indeterminate - Unlikely Dispensable
ClinVar	chr17:g.31265271_31265271del	NF1	31265271	31265271	chr17	36	31265229	31265339	Indeterminate - Unlikely Dispensable
ClinVar	chr17:g.31265272_31265279del	NF1	31265272	31265279	chr17	36	31265229	31265339	Indeterminate - Unlikely Dispensable
ClinVar	chr17:g.31265273T>A	NF1	31265273	31265273	chr17	36	31265229	31265339	Indeterminate - Unlikely Dispensable
ClinVar	chr17:g.31265273T>G	NF1	31265273	31265273	chr17	36	31265229	31265339	Indeterminate - Unlikely Dispensable
ClinVar	chr17:g.31265273_31265274dup	NF1	31265273	31265274	chr17	36	31265229	31265339	Indeterminate - Unlikely Dispensable
ClinVar	chr17:g.31265274_31265275delinsT	NF1	31265274	31265275	chr17	36	31265229	31265339	Indeterminate - Unlikely Dispensable
ClinVar	chr17:g.31265274_31265275del	NF1	31265274	31265275	chr17	36	31265229	31265339	Indeterminate - Unlikely Dispensable
ClinVar	chr17:g.31265276_31265276del	NF1	31265276	31265276	chr17	36	31265229	31265339	Indeterminate - Unlikely Dispensable
ClinVar	chr17:g.31265276_31265277dup	NF1	31265276	31265277	chr17	36	31265229	31265339	Indeterminate - Unlikely Dispensable
ClinVar	chr17:g.31265279_31265279del	NF1	31265279	31265279	chr17	36	31265229	31265339	Indeterminate - Unlikely Dispensable
ClinVar	chr17:g.31265286_31265286del	NF1	31265286	31265286	chr17	36	31265229	31265339	Indeterminate - Unlikely Dispensable
ClinVar	chr17:g.31265286C>A	NF1	31265286	31265286	chr17	36	31265229	31265339	Indeterminate - Unlikely Dispensable
ClinVar	chr17:g.31265286C>G	NF1	31265286	31265286	chr17	36	31265229	31265339	Indeterminate - Unlikely Dispensable
ClinVar	chr17:g.31265287C>T	NF1	31265287	31265287	chr17	36	31265229	31265339	Indeterminate - Unlikely Dispensable
ClinVar	chr17:g.31265289_31265290dup	NF1	31265289	31265290	chr17	36	31265229	31265339	Indeterminate - Unlikely Dispensable
ClinVar	chr17:g.31265292_31265293dup	NF1	31265292	31265293	chr17	36	31265229	31265339	Indeterminate - Unlikely Dispensable
ClinVar	chr17:g.31265293_31265293del	NF1	31265293	31265293	chr17	36	31265229	31265339	Indeterminate - Unlikely Dispensable
ClinVar	chr17:g.31265297_31265306del	NF1	31265297	31265306	chr17	36	31265229	31265339	Indeterminate - Unlikely Dispensable
ClinVar	chr17:g.31265300_31265300del	NF1	31265300	31265300	chr17	36	31265229	31265339	Indeterminate - Unlikely Dispensable
ClinVar	chr17:g.31265300_31265301insCG	NF1	31265300	31265301	chr17	36	31265229	31265339	Indeterminate - Unlikely Dispensable
ClinVar	chr17:g.31265302A>T	NF1	31265302	31265302	chr17	36	31265229	31265339	Indeterminate - Unlikely Dispensable
ClinVar	chr17:g.31265305_31265306insGA	NF1	31265305	31265306	chr17	36	31265229	31265339	Indeterminate - Unlikely Dispensable
ClinVar	chr17:g.31265316_31265318delinsA	NF1	31265316	31265318	chr17	36	31265229	31265339	Indeterminate - Unlikely Dispensable
ClinVar	chr17:g.31265317_31265318dup	NF1	31265317	31265318	chr17	36	31265229	31265339	Indeterminate - Unlikely Dispensable
ClinVar	chr17:g.31265318_31265318del	NF1	31265318	31265318	chr17	36	31265229	31265339	Indeterminate - Unlikely Dispensable
ClinVar	chr17:g.31265320_31265324del	NF1	31265320	31265324	chr17	36	31265229	31265339	Indeterminate - Unlikely Dispensable
ClinVar	chr17:g.31265325T>A	NF1	31265325	31265325	chr17	36	31265229	31265339	Indeterminate - Unlikely Dispensable
ClinVar	chr17:g.31265325T>G	NF1	31265325	31265325	chr17	36	31265229	31265339	Indeterminate - Unlikely Dispensable
ClinVar	chr17:g.31265328T>A	NF1	31265328	31265328	chr17	36	31265229	31265339	Indeterminate - Unlikely Dispensable
ClinVar	chr17:g.31265328_31265328del	NF1	31265328	31265328	chr17	36	31265229	31265339	Indeterminate - Unlikely Dispensable
ClinVar	chr17:g.31265328T>G	NF1	31265328	31265328	chr17	36	31265229	31265339	Indeterminate - Unlikely Dispensable
ClinVar	chr17:g.31265330_31265330del	NF1	31265330	31265330	chr17	36	31265229	31265339	Indeterminate - Unlikely Dispensable
ClinVar	chr17:g.31265332_31265333delinsAT	NF1	31265332	31265333	chr17	36	31265229	31265339	Indeterminate - Unlikely Dispensable
ClinVar	chr17:g.31265333C>A	NF1	31265333	31265333	chr17	36	31265229	31265339	Indeterminate - Unlikely Dispensable
ClinVar	chr17:g.31265336G>T	NF1	31265336	31265336	chr17	36	31265229	31265339	Indeterminate - Unlikely Dispensable
ClinVar	chr17:g.31265336_31265338delinsAC	NF1	31265336	31265338	chr17	36	31265229	31265339	Indeterminate - Unlikely Dispensable
ClinVar	chr17:g.32933276_32933309del	TMEM98	32933276	32933309	chr17	4	32933174	32933305	Indeterminate - Unlikely Dispensable
ClinVar	chr17:g.35101203G>A	RAD51D	35101203	35101203	chr17	9	35101201	35101365	Indeterminate - Unlikely Dispensable
ClinVar	chr17:g.35101225_35101225del	RAD51D	35101225	35101225	chr17	9	35101201	35101365	Indeterminate - Unlikely Dispensable
ClinVar	chr17:g.35101238_35101238del	RAD51D	35101238	35101238	chr17	9	35101201	35101365	Indeterminate - Unlikely Dispensable
ClinVar	chr17:g.35101239_35101240dup	RAD51D	35101239	35101240	chr17	9	35101201	35101365	Indeterminate - Unlikely Dispensable
ClinVar	chr17:g.35101247_35101247del	RAD51D	35101247	35101247	chr17	9	35101201	35101365	Indeterminate - Unlikely Dispensable
ClinVar	chr17:g.35101247_35101296del	RAD51D	35101247	35101296	chr17	9	35101201	35101365	Indeterminate - Unlikely Dispensable
ClinVar	chr17:g.35101250_35101250del	RAD51D	35101250	35101250	chr17	9	35101201	35101365	Indeterminate - Unlikely Dispensable
ClinVar	chr17:g.35101262_35101263dup	RAD51D	35101262	35101263	chr17	9	35101201	35101365	Indeterminate - Unlikely Dispensable
ClinVar	chr17:g.35101283_35101284dup	RAD51D	35101283	35101284	chr17	9	35101201	35101365	Indeterminate - Unlikely Dispensable
ClinVar	chr17:g.35101301C>T	RAD51D	35101301	35101301	chr17	9	35101201	35101365	Indeterminate - Unlikely Dispensable
ClinVar	chr17:g.35101303_35101303del	RAD51D	35101303	35101303	chr17	9	35101201	35101365	Indeterminate - Unlikely Dispensable
ClinVar	chr17:g.35101307_35101308dup	RAD51D	35101307	35101308	chr17	9	35101201	35101365	Indeterminate - Unlikely Dispensable
ClinVar	chr17:g.35101311C>A	RAD51D	35101311	35101311	chr17	9	35101201	35101365	Indeterminate - Unlikely Dispensable
ClinVar	chr17:g.35101329_35101330dup	RAD51D	35101329	35101330	chr17	9	35101201	35101365	Indeterminate - Unlikely Dispensable
ClinVar	chr17:g.35101338_35101338del	RAD51D	35101338	35101338	chr17	9	35101201	35101365	Indeterminate - Unlikely Dispensable
ClinVar	chr17:g.35101341_35101341del	RAD51D	35101341	35101341	chr17	9	35101201	35101365	Indeterminate - Unlikely Dispensable
ClinVar	chr17:g.35101347G>A	RAD51D	35101347	35101347	chr17	9	35101201	35101365	Indeterminate - Unlikely Dispensable
ClinVar	chr17:g.35101347_35101347del	RAD51D	35101347	35101347	chr17	9	35101201	35101365	Indeterminate - Unlikely Dispensable
ClinVar	chr17:g.35101350_35101350del	RAD51D	35101350	35101350	chr17	9	35101201	35101365	Indeterminate - Unlikely Dispensable
ClinVar	chr17:g.35101352_35101352del	RAD51D	35101352	35101352	chr17	9	35101201	35101365	Indeterminate - Unlikely Dispensable
ClinVar	chr17:g.35101358_35101358del	RAD51D	35101358	35101358	chr17	9	35101201	35101365	Indeterminate - Unlikely Dispensable
ClinVar	chr17:g.35101362_35101363dup	RAD51D	35101362	35101363	chr17	9	35101201	35101365	Indeterminate - Unlikely Dispensable
ClinVar	chr17:g.35106990G>A	RAD51D	35106990	35106990	chr17	5	35106988	35107122	Indeterminate - Unlikely Dispensable
ClinVar	chr17:g.35107000_35107001dup	RAD51D	35107000	35107001	chr17	5	35106988	35107122	Indeterminate - Unlikely Dispensable
ClinVar	chr17:g.35107006_35107007insGAA	RAD51D	35107006	35107007	chr17	5	35106988	35107122	Indeterminate - Unlikely Dispensable
ClinVar	chr17:g.35107018_35107021del	RAD51D	35107018	35107021	chr17	5	35106988	35107122	Indeterminate - Unlikely Dispensable
ClinVar	chr17:g.35107035_35107035del	RAD51D	35107035	35107035	chr17	5	35106988	35107122	Indeterminate - Unlikely Dispensable
ClinVar	chr17:g.35107066A>C	RAD51D	35107066	35107066	chr17	5	35106988	35107122	Indeterminate - Unlikely Dispensable
ClinVar	chr17:g.35107066A>T	RAD51D	35107066	35107066	chr17	5	35106988	35107122	Indeterminate - Unlikely Dispensable
ClinVar	chr17:g.35107074_35107074del	RAD51D	35107074	35107074	chr17	5	35106988	35107122	Indeterminate - Unlikely Dispensable
ClinVar	chr17:g.35107076_35107076del	RAD51D	35107076	35107076	chr17	5	35106988	35107122	Indeterminate - Unlikely Dispensable
ClinVar	chr17:g.35107085_35107086dup	RAD51D	35107085	35107086	chr17	5	35106988	35107122	Indeterminate - Unlikely Dispensable
ClinVar	chr17:g.35107086_35107086del	RAD51D	35107086	35107086	chr17	5	35106988	35107122	Indeterminate - Unlikely Dispensable
ClinVar	chr17:g.35107108_35107111del	RAD51D	35107108	35107111	chr17	5	35106988	35107122	Indeterminate - Unlikely Dispensable
ClinVar	chr17:g.35107117A>T	RAD51D	35107117	35107117	chr17	5	35106988	35107122	Indeterminate - Unlikely Dispensable
ClinVar	chr17:g.35107117_35107118del	RAD51D	35107117	35107118	chr17	5	35106988	35107122	Indeterminate - Unlikely Dispensable
ClinVar	chr17:g.37179370C>T	ACACA	37179370	37179370	chr17	41	37179260	37179406	Indeterminate - Unlikely Dispensable
ClinVar	chr17:g.37701000_37701000del	HNF1B	37701000	37701000	chr17	7	37700983	37701177	Indeterminate - Unlikely Dispensable
ClinVar	chr17:g.37701013C>T	HNF1B	37701013	37701013	chr17	7	37700983	37701177	Indeterminate - Unlikely Dispensable
ClinVar	chr17:g.37701052_37701053delinsAA	HNF1B	37701052	37701053	chr17	7	37700983	37701177	Indeterminate - Unlikely Dispensable
ClinVar	chr17:g.37701067G>A	HNF1B	37701067	37701067	chr17	7	37700983	37701177	Indeterminate - Unlikely Dispensable
ClinVar	chr17:g.37701088G>A	HNF1B	37701088	37701088	chr17	7	37700983	37701177	Indeterminate - Unlikely Dispensable
ClinVar	chr17:g.37701104_37701111del	HNF1B	37701104	37701111	chr17	7	37700983	37701177	Indeterminate - Unlikely Dispensable
ClinVar	chr17:g.37701104_37701120del	HNF1B	37701104	37701120	chr17	7	37700983	37701177	Indeterminate - Unlikely Dispensable
ClinVar	chr17:g.37701109G>A	HNF1B	37701109	37701109	chr17	7	37700983	37701177	Indeterminate - Unlikely Dispensable
ClinVar	chr17:g.37701113_37701120del	HNF1B	37701113	37701120	chr17	7	37700983	37701177	Indeterminate - Unlikely Dispensable
ClinVar	chr17:g.37701118_37701134del	HNF1B	37701118	37701134	chr17	7	37700983	37701177	Indeterminate - Unlikely Dispensable
ClinVar	chr17:g.37701157G>A	HNF1B	37701157	37701157	chr17	7	37700983	37701177	Indeterminate - Unlikely Dispensable
ClinVar	chr17:g.37701163G>A	HNF1B	37701163	37701163	chr17	7	37700983	37701177	Indeterminate - Unlikely Dispensable
ClinVar	chr17:g.37701166A>T	HNF1B	37701166	37701166	chr17	7	37700983	37701177	Indeterminate - Unlikely Dispensable
ClinVar	chr17:g.39684626_39684627dup	PGAP3	39684626	39684627	chr17	3	39684597	39684749	Indeterminate - Unlikely Dispensable
ClinVar	chr17:g.39684674_39684674del	PGAP3	39684674	39684674	chr17	3	39684597	39684749	Indeterminate - Unlikely Dispensable
ClinVar	chr17:g.39684715G>C	PGAP3	39684715	39684715	chr17	3	39684597	39684749	Indeterminate - Unlikely Dispensable
ClinVar	chr17:g.39684715G>T	PGAP3	39684715	39684715	chr17	3	39684597	39684749	Indeterminate - Unlikely Dispensable
ClinVar	chr17:g.39791533C>G	IKZF3	39791533	39791533	chr17	5	39791416	39791583	Indeterminate - Unlikely Dispensable
ClinVar	chr17:g.40636406C>T	SMARCE1	40636406	40636406	chr17	6	40636395	40636526	Indeterminate - Unlikely Dispensable
ClinVar	chr17:g.40636424C>A	SMARCE1	40636424	40636424	chr17	6	40636395	40636526	Indeterminate - Unlikely Dispensable
ClinVar	chr17:g.40636428_40636428del	SMARCE1	40636428	40636428	chr17	6	40636395	40636526	Indeterminate - Unlikely Dispensable
ClinVar	chr17:g.40636436C>A	SMARCE1	40636436	40636436	chr17	6	40636395	40636526	Indeterminate - Unlikely Dispensable
ClinVar	chr17:g.40636451G>A	SMARCE1	40636451	40636451	chr17	6	40636395	40636526	Indeterminate - Unlikely Dispensable
ClinVar	chr17:g.40636453C>G	SMARCE1	40636453	40636453	chr17	6	40636395	40636526	Indeterminate - Unlikely Dispensable
ClinVar	chr17:g.40636463C>T	SMARCE1	40636463	40636463	chr17	6	40636395	40636526	Indeterminate - Unlikely Dispensable
ClinVar	chr17:g.40636479C>G	SMARCE1	40636479	40636479	chr17	6	40636395	40636526	Indeterminate - Unlikely Dispensable
ClinVar	chr17:g.40636484A>G	SMARCE1	40636484	40636484	chr17	6	40636395	40636526	Indeterminate - Unlikely Dispensable
ClinVar	chr17:g.40636488C>G	SMARCE1	40636488	40636488	chr17	6	40636395	40636526	Indeterminate - Unlikely Dispensable
ClinVar	chr17:g.40636488_40636489dup	SMARCE1	40636488	40636489	chr17	6	40636395	40636526	Indeterminate - Unlikely Dispensable
ClinVar	chr17:g.40636490T>G	SMARCE1	40636490	40636490	chr17	6	40636395	40636526	Indeterminate - Unlikely Dispensable
ClinVar	chr17:g.40636515_40636516del	SMARCE1	40636515	40636516	chr17	6	40636395	40636526	Indeterminate - Unlikely Dispensable
ClinVar	chr17:g.41938578_41938579dup	ODAD4	41938578	41938579	chr17	6	41938557	41938781	Indeterminate - Unlikely Dispensable
ClinVar	chr17:g.41938634_41938635dup	ODAD4	41938634	41938635	chr17	6	41938557	41938781	Indeterminate - Unlikely Dispensable
ClinVar	chr17:g.41938647G>A	ODAD4	41938647	41938647	chr17	6	41938557	41938781	Indeterminate - Unlikely Dispensable
ClinVar	chr17:g.42577223A>G	PSMC3IP	42577223	42577223	chr17	3	42577213	42577302	Indeterminate - Unlikely Dispensable
ClinVar	chr17:g.42610462G>T	TUBG1	42610462	42610462	chr17	3	42610423	42610590	Indeterminate - Unlikely Dispensable
ClinVar	chr17:g.42610535A>G	TUBG1	42610535	42610535	chr17	3	42610423	42610590	Indeterminate - Unlikely Dispensable
ClinVar	chr17:g.42613880C>T	TUBG1	42613880	42613880	chr17	8	42613849	42613998	Indeterminate - Unlikely Dispensable
ClinVar	chr17:g.42613924A>T	TUBG1	42613924	42613924	chr17	8	42613849	42613998	Indeterminate - Unlikely Dispensable
ClinVar	chr17:g.42613976C>T	TUBG1	42613976	42613976	chr17	8	42613849	42613998	Indeterminate - Unlikely Dispensable
ClinVar	chr17:g.42613976C>A	TUBG1	42613976	42613976	chr17	8	42613849	42613998	Indeterminate - Unlikely Dispensable
ClinVar	chr17:g.42614407A>C	TUBG1	42614407	42614407	chr17	9	42614260	42614412	Indeterminate - Unlikely Dispensable
ClinVar	chr17:g.42614523G>A	TUBG1	42614523	42614523	chr17	10	42614496	42614657	Indeterminate - Unlikely Dispensable
ClinVar	chr17:g.42683822C>G	CNTNAP1	42683822	42683822	chr17	2	42683821	42683922	Indeterminate - Unlikely Dispensable
ClinVar	chr17:g.42683827G>T	CNTNAP1	42683827	42683827	chr17	2	42683821	42683922	Indeterminate - Unlikely Dispensable
ClinVar	chr17:g.42690175_42690175del	CNTNAP1	42690175	42690175	chr17	12	42690088	42690207	Indeterminate - Unlikely Dispensable
ClinVar	chr17:g.42690204C>T	CNTNAP1	42690204	42690204	chr17	12	42690088	42690207	Indeterminate - Unlikely Dispensable
ClinVar	chr17:g.42690744C>T	CNTNAP1	42690744	42690744	chr17	13	42690739	42690942	Indeterminate - Unlikely Dispensable
ClinVar	chr17:g.42690752G>A	CNTNAP1	42690752	42690752	chr17	13	42690739	42690942	Indeterminate - Unlikely Dispensable
ClinVar	chr17:g.42690789G>A	CNTNAP1	42690789	42690789	chr17	13	42690739	42690942	Indeterminate - Unlikely Dispensable
ClinVar	chr17:g.42690894C>T	CNTNAP1	42690894	42690894	chr17	13	42690739	42690942	Indeterminate - Unlikely Dispensable
ClinVar	chr17:g.42690898G>A	CNTNAP1	42690898	42690898	chr17	13	42690739	42690942	Indeterminate - Unlikely Dispensable
ClinVar	chr17:g.42691964C>T	CNTNAP1	42691964	42691964	chr17	16	42691806	42691991	Indeterminate - Unlikely Dispensable
ClinVar	chr17:g.44148521C>T	HROB	44148521	44148521	chr17	3	44147858	44149027	Indeterminate - Unlikely Dispensable
ClinVar	chr17:g.44351539_44351552del	GRN	44351539	44351552	chr17	10	44351550	44351795	Indeterminate - Unlikely Dispensable
ClinVar	chr17:g.44351581_44351590del	GRN	44351581	44351590	chr17	10	44351550	44351795	Indeterminate - Unlikely Dispensable
ClinVar	chr17:g.44351607C>T	GRN	44351607	44351607	chr17	10	44351550	44351795	Indeterminate - Unlikely Dispensable
ClinVar	chr17:g.44351612_44351612del	GRN	44351612	44351612	chr17	10	44351550	44351795	Indeterminate - Unlikely Dispensable
ClinVar	chr17:g.44351625C>T	GRN	44351625	44351625	chr17	10	44351550	44351795	Indeterminate - Unlikely Dispensable
ClinVar	chr17:g.44351688_44351689dup	GRN	44351688	44351689	chr17	10	44351550	44351795	Indeterminate - Unlikely Dispensable
ClinVar	chr17:g.44351702_44351726del	GRN	44351702	44351726	chr17	10	44351550	44351795	Indeterminate - Unlikely Dispensable
ClinVar	chr17:g.44351759_44351760dup	GRN	44351759	44351760	chr17	10	44351550	44351795	Indeterminate - Unlikely Dispensable
ClinVar	chr17:g.44351761_44351761del	GRN	44351761	44351761	chr17	10	44351550	44351795	Indeterminate - Unlikely Dispensable
ClinVar	chr17:g.44351766_44351766del	GRN	44351766	44351766	chr17	10	44351550	44351795	Indeterminate - Unlikely Dispensable
ClinVar	chr17:g.44351769G>T	GRN	44351769	44351769	chr17	10	44351550	44351795	Indeterminate - Unlikely Dispensable
ClinVar	chr17:g.44351771_44351772del	GRN	44351771	44351772	chr17	10	44351550	44351795	Indeterminate - Unlikely Dispensable
ClinVar	chr17:g.44351774G>A	GRN	44351774	44351774	chr17	10	44351550	44351795	Indeterminate - Unlikely Dispensable
ClinVar	chr17:g.44351781_44351782del	GRN	44351781	44351782	chr17	10	44351550	44351795	Indeterminate - Unlikely Dispensable
ClinVar	chr17:g.44352047C>A	GRN	44352047	44352047	chr17	11	44352015	44352248	Indeterminate - Unlikely Dispensable
ClinVar	chr17:g.44352047_44352047del	GRN	44352047	44352047	chr17	11	44352015	44352248	Indeterminate - Unlikely Dispensable
ClinVar	chr17:g.44352051C>T	GRN	44352051	44352051	chr17	11	44352015	44352248	Indeterminate - Unlikely Dispensable
ClinVar	chr17:g.44352062_44352062del	GRN	44352062	44352062	chr17	11	44352015	44352248	Indeterminate - Unlikely Dispensable
ClinVar	chr17:g.44352080_44352081dup	GRN	44352080	44352081	chr17	11	44352015	44352248	Indeterminate - Unlikely Dispensable
ClinVar	chr17:g.44352087C>T	GRN	44352087	44352087	chr17	11	44352015	44352248	Indeterminate - Unlikely Dispensable
ClinVar	chr17:g.44352149_44352149del	GRN	44352149	44352149	chr17	11	44352015	44352248	Indeterminate - Unlikely Dispensable
ClinVar	chr17:g.44352152_44352153del	GRN	44352152	44352153	chr17	11	44352015	44352248	Indeterminate - Unlikely Dispensable
ClinVar	chr17:g.44352240_44352240del	GRN	44352240	44352240	chr17	11	44352015	44352248	Indeterminate - Unlikely Dispensable
ClinVar	chr17:g.44352355_44352356dup	GRN	44352355	44352356	chr17	12	44352341	44352571	Indeterminate - Unlikely Dispensable
ClinVar	chr17:g.44352385C>A	GRN	44352385	44352385	chr17	12	44352341	44352571	Indeterminate - Unlikely Dispensable
ClinVar	chr17:g.44352391_44352392dup	GRN	44352391	44352392	chr17	12	44352341	44352571	Indeterminate - Unlikely Dispensable
ClinVar	chr17:g.44352404C>T	GRN	44352404	44352404	chr17	12	44352341	44352571	Indeterminate - Unlikely Dispensable
ClinVar	chr17:g.44352423_44352423del	GRN	44352423	44352423	chr17	12	44352341	44352571	Indeterminate - Unlikely Dispensable
ClinVar	chr17:g.44352460_44352460del	GRN	44352460	44352460	chr17	12	44352341	44352571	Indeterminate - Unlikely Dispensable
ClinVar	chr17:g.44352485G>T	GRN	44352485	44352485	chr17	12	44352341	44352571	Indeterminate - Unlikely Dispensable
ClinVar	chr17:g.45286667_45286667del	MAP3K14	45286667	45286667	chr17	5	45286431	45287045	Indeterminate - Unlikely Dispensable
ClinVar	chr17:g.46935122G>T	GOSR2	46935122	46935122	chr17	5	46935029	46935169	Indeterminate - Unlikely Dispensable
ClinVar	chr17:g.47289681G>T	ITGB3	47289681	47289681	chr17	7	47289681	47289776	Indeterminate - Unlikely Dispensable
ClinVar	chr17:g.47289682A>C	ITGB3	47289682	47289682	chr17	7	47289681	47289776	Indeterminate - Unlikely Dispensable
ClinVar	chr17:g.47289730T>A	ITGB3	47289730	47289730	chr17	7	47289681	47289776	Indeterminate - Unlikely Dispensable
ClinVar	chr17:g.47289770_47289771dup	ITGB3	47289770	47289771	chr17	7	47289681	47289776	Indeterminate - Unlikely Dispensable
ClinVar	chr17:g.47289772A>C	ITGB3	47289772	47289772	chr17	7	47289681	47289776	Indeterminate - Unlikely Dispensable
ClinVar	chr17:g.47289772A>G	ITGB3	47289772	47289772	chr17	7	47289681	47289776	Indeterminate - Unlikely Dispensable
ClinVar	chr17:g.47290953_47290954dup	ITGB3	47290953	47290954	chr17	9	47290954	47291088	Indeterminate - Unlikely Dispensable
ClinVar	chr17:g.47290960C>T	ITGB3	47290960	47290960	chr17	9	47290954	47291088	Indeterminate - Unlikely Dispensable
ClinVar	chr17:g.47291012_47291012del	ITGB3	47291012	47291012	chr17	9	47290954	47291088	Indeterminate - Unlikely Dispensable
ClinVar	chr17:g.47291020_47291020del	ITGB3	47291020	47291020	chr17	9	47290954	47291088	Indeterminate - Unlikely Dispensable
ClinVar	chr17:g.47291027G>A	ITGB3	47291027	47291027	chr17	9	47290954	47291088	Indeterminate - Unlikely Dispensable
ClinVar	chr17:g.47291088G>A	ITGB3	47291088	47291088	chr17	9	47290954	47291088	Indeterminate - Unlikely Dispensable
ClinVar	chr17:g.50167391_50167392insAG	SGCA	50167391	50167392	chr17	2	50167368	50167487	Indeterminate - Unlikely Dispensable
ClinVar	chr17:g.50167412_50167415del	SGCA	50167412	50167415	chr17	2	50167368	50167487	Indeterminate - Unlikely Dispensable
ClinVar	chr17:g.50167414_50167415dup	SGCA	50167414	50167415	chr17	2	50167368	50167487	Indeterminate - Unlikely Dispensable
ClinVar	chr17:g.50167415_50167416dup	SGCA	50167415	50167416	chr17	2	50167368	50167487	Indeterminate - Unlikely Dispensable
ClinVar	chr17:g.50167416A>T	SGCA	50167416	50167416	chr17	2	50167368	50167487	Indeterminate - Unlikely Dispensable
ClinVar	chr17:g.50167418C>T	SGCA	50167418	50167418	chr17	2	50167368	50167487	Indeterminate - Unlikely Dispensable
ClinVar	chr17:g.50167430C>T	SGCA	50167430	50167430	chr17	2	50167368	50167487	Indeterminate - Unlikely Dispensable
ClinVar	chr17:g.50167430C>A	SGCA	50167430	50167430	chr17	2	50167368	50167487	Indeterminate - Unlikely Dispensable
ClinVar	chr17:g.50167431G>A	SGCA	50167431	50167431	chr17	2	50167368	50167487	Indeterminate - Unlikely Dispensable
ClinVar	chr17:g.50167435_50167435del	SGCA	50167435	50167435	chr17	2	50167368	50167487	Indeterminate - Unlikely Dispensable
ClinVar	chr17:g.50167443A>G	SGCA	50167443	50167443	chr17	2	50167368	50167487	Indeterminate - Unlikely Dispensable
ClinVar	chr17:g.50167445_50167446insAT	SGCA	50167445	50167446	chr17	2	50167368	50167487	Indeterminate - Unlikely Dispensable
ClinVar	chr17:g.50185779_50185779del	COL1A1	50185779	50185779	chr17	50	50185778	50186020	Indeterminate - Unlikely Dispensable
ClinVar	chr17:g.50185788T>C	COL1A1	50185788	50185788	chr17	50	50185778	50186020	Indeterminate - Unlikely Dispensable
ClinVar	chr17:g.50185803T>G	COL1A1	50185803	50185803	chr17	50	50185778	50186020	Indeterminate - Unlikely Dispensable
ClinVar	chr17:g.50185825C>A	COL1A1	50185825	50185825	chr17	50	50185778	50186020	Indeterminate - Unlikely Dispensable
ClinVar	chr17:g.50185825_50185829del	COL1A1	50185825	50185829	chr17	50	50185778	50186020	Indeterminate - Unlikely Dispensable
ClinVar	chr17:g.50185833A>C	COL1A1	50185833	50185833	chr17	50	50185778	50186020	Indeterminate - Unlikely Dispensable
ClinVar	chr17:g.50185837C>A	COL1A1	50185837	50185837	chr17	50	50185778	50186020	Indeterminate - Unlikely Dispensable
ClinVar	chr17:g.50185860A>G	COL1A1	50185860	50185860	chr17	50	50185778	50186020	Indeterminate - Unlikely Dispensable
ClinVar	chr17:g.50185863A>G	COL1A1	50185863	50185863	chr17	50	50185778	50186020	Indeterminate - Unlikely Dispensable
ClinVar	chr17:g.50185891G>A	COL1A1	50185891	50185891	chr17	50	50185778	50186020	Indeterminate - Unlikely Dispensable
ClinVar	chr17:g.50185916G>T	COL1A1	50185916	50185916	chr17	50	50185778	50186020	Indeterminate - Unlikely Dispensable
ClinVar	chr17:g.50185923T>C	COL1A1	50185923	50185923	chr17	50	50185778	50186020	Indeterminate - Unlikely Dispensable
ClinVar	chr17:g.50185927T>A	COL1A1	50185927	50185927	chr17	50	50185778	50186020	Indeterminate - Unlikely Dispensable
ClinVar	chr17:g.50185936G>A	COL1A1	50185936	50185936	chr17	50	50185778	50186020	Indeterminate - Unlikely Dispensable
ClinVar	chr17:g.50185945C>A	COL1A1	50185945	50185945	chr17	50	50185778	50186020	Indeterminate - Unlikely Dispensable
ClinVar	chr17:g.50185959C>A	COL1A1	50185959	50185959	chr17	50	50185778	50186020	Indeterminate - Unlikely Dispensable
ClinVar	chr17:g.50185960_50185960delinsCTTCCAGGACAC	COL1A1	50185960	50185960	chr17	50	50185778	50186020	Indeterminate - Unlikely Dispensable
ClinVar	chr17:g.50185963_50185963del	COL1A1	50185963	50185963	chr17	50	50185778	50186020	Indeterminate - Unlikely Dispensable
ClinVar	chr17:g.50185966_50185970del	COL1A1	50185966	50185970	chr17	50	50185778	50186020	Indeterminate - Unlikely Dispensable
ClinVar	chr17:g.50185975G>A	COL1A1	50185975	50185975	chr17	50	50185778	50186020	Indeterminate - Unlikely Dispensable
ClinVar	chr17:g.50185975G>C	COL1A1	50185975	50185975	chr17	50	50185778	50186020	Indeterminate - Unlikely Dispensable
ClinVar	chr17:g.50185991_50185991del	COL1A1	50185991	50185991	chr17	50	50185778	50186020	Indeterminate - Unlikely Dispensable
ClinVar	chr17:g.50186012_50186012del	COL1A1	50186012	50186012	chr17	50	50185778	50186020	Indeterminate - Unlikely Dispensable
ClinVar	chr17:g.50199753C>A	COL1A1	50199753	50199753	chr17	2	50199753	50199947	Indeterminate - Unlikely Dispensable
ClinVar	chr17:g.50199760_50199760del	COL1A1	50199760	50199760	chr17	2	50199753	50199947	Indeterminate - Unlikely Dispensable
ClinVar	chr17:g.50199760_50199761dup	COL1A1	50199760	50199761	chr17	2	50199753	50199947	Indeterminate - Unlikely Dispensable
ClinVar	chr17:g.50199763_50199763del	COL1A1	50199763	50199763	chr17	2	50199753	50199947	Indeterminate - Unlikely Dispensable
ClinVar	chr17:g.50199765_50199798del	COL1A1	50199765	50199798	chr17	2	50199753	50199947	Indeterminate - Unlikely Dispensable
ClinVar	chr17:g.50199766G>T	COL1A1	50199766	50199766	chr17	2	50199753	50199947	Indeterminate - Unlikely Dispensable
ClinVar	chr17:g.50199775A>T	COL1A1	50199775	50199775	chr17	2	50199753	50199947	Indeterminate - Unlikely Dispensable
ClinVar	chr17:g.50199777_50199778dup	COL1A1	50199777	50199778	chr17	2	50199753	50199947	Indeterminate - Unlikely Dispensable
ClinVar	chr17:g.50199783C>A	COL1A1	50199783	50199783	chr17	2	50199753	50199947	Indeterminate - Unlikely Dispensable
ClinVar	chr17:g.50199784_50199785dup	COL1A1	50199784	50199785	chr17	2	50199753	50199947	Indeterminate - Unlikely Dispensable
ClinVar	chr17:g.50199789C>A	COL1A1	50199789	50199789	chr17	2	50199753	50199947	Indeterminate - Unlikely Dispensable
ClinVar	chr17:g.50199795_50199795del	COL1A1	50199795	50199795	chr17	2	50199753	50199947	Indeterminate - Unlikely Dispensable
ClinVar	chr17:g.50199798_50199799dup	COL1A1	50199798	50199799	chr17	2	50199753	50199947	Indeterminate - Unlikely Dispensable
ClinVar	chr17:g.50199799_50199800dup	COL1A1	50199799	50199800	chr17	2	50199753	50199947	Indeterminate - Unlikely Dispensable
ClinVar	chr17:g.50199806_50199816del	COL1A1	50199806	50199816	chr17	2	50199753	50199947	Indeterminate - Unlikely Dispensable
ClinVar	chr17:g.50199808G>T	COL1A1	50199808	50199808	chr17	2	50199753	50199947	Indeterminate - Unlikely Dispensable
ClinVar	chr17:g.50199822C>A	COL1A1	50199822	50199822	chr17	2	50199753	50199947	Indeterminate - Unlikely Dispensable
ClinVar	chr17:g.50199822_50199826del	COL1A1	50199822	50199826	chr17	2	50199753	50199947	Indeterminate - Unlikely Dispensable
ClinVar	chr17:g.50199838_50199839dup	COL1A1	50199838	50199839	chr17	2	50199753	50199947	Indeterminate - Unlikely Dispensable
ClinVar	chr17:g.50199841G>T	COL1A1	50199841	50199841	chr17	2	50199753	50199947	Indeterminate - Unlikely Dispensable
ClinVar	chr17:g.50199843A>G	COL1A1	50199843	50199843	chr17	2	50199753	50199947	Indeterminate - Unlikely Dispensable
ClinVar	chr17:g.50199852_50199854delinsGGCAACA	COL1A1	50199852	50199854	chr17	2	50199753	50199947	Indeterminate - Unlikely Dispensable
ClinVar	chr17:g.50199854_50199854del	COL1A1	50199854	50199854	chr17	2	50199753	50199947	Indeterminate - Unlikely Dispensable
ClinVar	chr17:g.50199862G>T	COL1A1	50199862	50199862	chr17	2	50199753	50199947	Indeterminate - Unlikely Dispensable
ClinVar	chr17:g.50199868G>C	COL1A1	50199868	50199868	chr17	2	50199753	50199947	Indeterminate - Unlikely Dispensable
ClinVar	chr17:g.50199869C>T	COL1A1	50199869	50199869	chr17	2	50199753	50199947	Indeterminate - Unlikely Dispensable
ClinVar	chr17:g.50199872_50199873dup	COL1A1	50199872	50199873	chr17	2	50199753	50199947	Indeterminate - Unlikely Dispensable
ClinVar	chr17:g.50199874_50199874del	COL1A1	50199874	50199874	chr17	2	50199753	50199947	Indeterminate - Unlikely Dispensable
ClinVar	chr17:g.50199880_50199880del	COL1A1	50199880	50199880	chr17	2	50199753	50199947	Indeterminate - Unlikely Dispensable
ClinVar	chr17:g.50199882_50199883dup	COL1A1	50199882	50199883	chr17	2	50199753	50199947	Indeterminate - Unlikely Dispensable
ClinVar	chr17:g.50199888_50199897del	COL1A1	50199888	50199897	chr17	2	50199753	50199947	Indeterminate - Unlikely Dispensable
ClinVar	chr17:g.50199889_50199889del	COL1A1	50199889	50199889	chr17	2	50199753	50199947	Indeterminate - Unlikely Dispensable
ClinVar	chr17:g.50199893C>T	COL1A1	50199893	50199893	chr17	2	50199753	50199947	Indeterminate - Unlikely Dispensable
ClinVar	chr17:g.50199903G>A	COL1A1	50199903	50199903	chr17	2	50199753	50199947	Indeterminate - Unlikely Dispensable
ClinVar	chr17:g.50199904_50199905del	COL1A1	50199904	50199905	chr17	2	50199753	50199947	Indeterminate - Unlikely Dispensable
ClinVar	chr17:g.50199910G>C	COL1A1	50199910	50199910	chr17	2	50199753	50199947	Indeterminate - Unlikely Dispensable
ClinVar	chr17:g.50199913_50199913del	COL1A1	50199913	50199913	chr17	2	50199753	50199947	Indeterminate - Unlikely Dispensable
ClinVar	chr17:g.50199917_50199918delinsC	COL1A1	50199917	50199918	chr17	2	50199753	50199947	Indeterminate - Unlikely Dispensable
ClinVar	chr17:g.50199919_50199920del	COL1A1	50199919	50199920	chr17	2	50199753	50199947	Indeterminate - Unlikely Dispensable
ClinVar	chr17:g.50199927G>A	COL1A1	50199927	50199927	chr17	2	50199753	50199947	Indeterminate - Unlikely Dispensable
ClinVar	chr17:g.50199931G>T	COL1A1	50199931	50199931	chr17	2	50199753	50199947	Indeterminate - Unlikely Dispensable
ClinVar	chr17:g.50199938_50199939dup	COL1A1	50199938	50199939	chr17	2	50199753	50199947	Indeterminate - Unlikely Dispensable
ClinVar	chr17:g.50199943_50199943del	COL1A1	50199943	50199943	chr17	2	50199753	50199947	Indeterminate - Unlikely Dispensable
ClinVar	chr17:g.50573076C>T	CACNA1G	50573076	50573076	chr17	7	50573021	50573113	Indeterminate - Unlikely Dispensable
ClinVar	chr17:g.50591530C>T	CACNA1G	50591530	50591530	chr17	11	50591435	50591620	Indeterminate - Unlikely Dispensable
ClinVar	chr17:g.50591580A>C	CACNA1G	50591580	50591580	chr17	11	50591435	50591620	Indeterminate - Unlikely Dispensable
ClinVar	chr17:g.50591992C>T	CACNA1G	50591992	50591992	chr17	13	50591937	50592092	Indeterminate - Unlikely Dispensable
ClinVar	chr17:g.50592063G>A	CACNA1G	50592063	50592063	chr17	13	50591937	50592092	Indeterminate - Unlikely Dispensable
ClinVar	chr17:g.50618770C>G	CACNA1G	50618770	50618770	chr17	33	50618655	50619008	Indeterminate - Unlikely Dispensable
ClinVar	chr17:g.57849336G>C	MRPS23	57849336	57849336	chr17	2	57849240	57849410	Indeterminate - Unlikely Dispensable
ClinVar	chr17:g.58357781_58357781del	RNF43	58357781	58357781	chr17	9	58357468	58358823	Indeterminate - Unlikely Dispensable
ClinVar	chr17:g.58358767G>A	RNF43	58358767	58358767	chr17	9	58357468	58358823	Indeterminate - Unlikely Dispensable
ClinVar	chr17:g.58709862C>T	RAD51C	58709862	58709862	chr17	5	58709859	58709990	Indeterminate - Unlikely Dispensable
ClinVar	chr17:g.58709880_58709880del	RAD51C	58709880	58709880	chr17	5	58709859	58709990	Indeterminate - Unlikely Dispensable
ClinVar	chr17:g.58709888_58709888del	RAD51C	58709888	58709888	chr17	5	58709859	58709990	Indeterminate - Unlikely Dispensable
ClinVar	chr17:g.58709935_58709936dup	RAD51C	58709935	58709936	chr17	5	58709859	58709990	Indeterminate - Unlikely Dispensable
ClinVar	chr17:g.58709938T>A	RAD51C	58709938	58709938	chr17	5	58709859	58709990	Indeterminate - Unlikely Dispensable
ClinVar	chr17:g.58709948_58709948del	RAD51C	58709948	58709948	chr17	5	58709859	58709990	Indeterminate - Unlikely Dispensable
ClinVar	chr17:g.58709952C>T	RAD51C	58709952	58709952	chr17	5	58709859	58709990	Indeterminate - Unlikely Dispensable
ClinVar	chr17:g.58709954_58709954del	RAD51C	58709954	58709954	chr17	5	58709859	58709990	Indeterminate - Unlikely Dispensable
ClinVar	chr17:g.58709955C>T	RAD51C	58709955	58709955	chr17	5	58709859	58709990	Indeterminate - Unlikely Dispensable
ClinVar	chr17:g.58709972_58709972del	RAD51C	58709972	58709972	chr17	5	58709859	58709990	Indeterminate - Unlikely Dispensable
ClinVar	chr17:g.58709986T>G	RAD51C	58709986	58709986	chr17	5	58709859	58709990	Indeterminate - Unlikely Dispensable
ClinVar	chr17:g.59028425G>T	TRIM37	59028425	59028425	chr17	19	59028415	59028723	Indeterminate - Unlikely Dispensable
ClinVar	chr17:g.59028460_59028460del	TRIM37	59028460	59028460	chr17	19	59028415	59028723	Indeterminate - Unlikely Dispensable
ClinVar	chr17:g.59028528_59028529dup	TRIM37	59028528	59028529	chr17	19	59028415	59028723	Indeterminate - Unlikely Dispensable
ClinVar	chr17:g.59028642_59028643dup	TRIM37	59028642	59028643	chr17	19	59028415	59028723	Indeterminate - Unlikely Dispensable
ClinVar	chr17:g.59028673G>A	TRIM37	59028673	59028673	chr17	19	59028415	59028723	Indeterminate - Unlikely Dispensable
ClinVar	chr17:g.59028712G>A	TRIM37	59028712	59028712	chr17	19	59028415	59028723	Indeterminate - Unlikely Dispensable
ClinVar	chr17:g.59213258T>G	SMG8	59213258	59213258	chr17	3	59212729	59213601	Indeterminate - Unlikely Dispensable
ClinVar	chr17:g.59213338C>T	SMG8	59213338	59213338	chr17	3	59212729	59213601	Indeterminate - Unlikely Dispensable
ClinVar	chr17:g.62010653T>A	MED13	62010653	62010653	chr17	9	62010550	62011233	Indeterminate - Unlikely Dispensable
ClinVar	chr17:g.62010660_62010661dup	MED13	62010660	62010661	chr17	9	62010550	62011233	Indeterminate - Unlikely Dispensable
ClinVar	chr17:g.62010746G>A	MED13	62010746	62010746	chr17	9	62010550	62011233	Indeterminate - Unlikely Dispensable
ClinVar	chr17:g.62010772A>T	MED13	62010772	62010772	chr17	9	62010550	62011233	Indeterminate - Unlikely Dispensable
ClinVar	chr17:g.63752078_63752079dup	CCDC47	63752078	63752079	chr17	12	63751940	63752107	Indeterminate - Unlikely Dispensable
ClinVar	chr17:g.63917803T>C	GH1	63917803	63917803	chr17	4	63917760	63917924	Indeterminate - Unlikely Dispensable
ClinVar	chr17:g.63917882A>G	GH1	63917882	63917882	chr17	4	63917760	63917924	Indeterminate - Unlikely Dispensable
ClinVar	chr17:g.63917909G>A	GH1	63917909	63917909	chr17	4	63917760	63917924	Indeterminate - Unlikely Dispensable
ClinVar	chr17:g.63918054G>A	GH1	63918054	63918054	chr17	3	63918017	63918136	Indeterminate - Unlikely Dispensable
ClinVar	chr17:g.63918055G>A	GH1	63918055	63918055	chr17	3	63918017	63918136	Indeterminate - Unlikely Dispensable
ClinVar	chr17:g.63918072C>G	GH1	63918072	63918072	chr17	3	63918017	63918136	Indeterminate - Unlikely Dispensable
ClinVar	chr17:g.63918130C>T	GH1	63918130	63918130	chr17	3	63918017	63918136	Indeterminate - Unlikely Dispensable
ClinVar	chr17:g.63918132T>C	GH1	63918132	63918132	chr17	3	63918017	63918136	Indeterminate - Unlikely Dispensable
ClinVar	chr17:g.63918135T>G	GH1	63918135	63918135	chr17	3	63918017	63918136	Indeterminate - Unlikely Dispensable
ClinVar	chr17:g.63930095C>T	CD79B	63930095	63930095	chr17	3	63930074	63930385	Indeterminate - Unlikely Dispensable
ClinVar	chr17:g.63930266G>A	CD79B	63930266	63930266	chr17	3	63930074	63930385	Indeterminate - Unlikely Dispensable
ClinVar	chr17:g.63943825G>A	SCN4A	63943825	63943825	chr17	22	63943746	63943850	Indeterminate - Unlikely Dispensable
ClinVar	chr17:g.63943826T>C	SCN4A	63943826	63943826	chr17	22	63943746	63943850	Indeterminate - Unlikely Dispensable
ClinVar	chr17:g.63943841_63943842dup	SCN4A	63943841	63943842	chr17	22	63943746	63943850	Indeterminate - Unlikely Dispensable
ClinVar	chr17:g.63943846C>A	SCN4A	63943846	63943846	chr17	22	63943746	63943850	Indeterminate - Unlikely Dispensable
ClinVar	chr17:g.63943846C>T	SCN4A	63943846	63943846	chr17	22	63943746	63943850	Indeterminate - Unlikely Dispensable
ClinVar	chr17:g.63943849_63943850insAAT	SCN4A	63943849	63943850	chr17	22	63943746	63943850	Indeterminate - Unlikely Dispensable
ClinVar	chr17:g.63944694G>T	SCN4A	63944694	63944694	chr17	21	63944673	63944810	Indeterminate - Unlikely Dispensable
ClinVar	chr17:g.63944708C>T	SCN4A	63944708	63944708	chr17	21	63944673	63944810	Indeterminate - Unlikely Dispensable
ClinVar	chr17:g.63944708C>G	SCN4A	63944708	63944708	chr17	21	63944673	63944810	Indeterminate - Unlikely Dispensable
ClinVar	chr17:g.63944787C>G	SCN4A	63944787	63944787	chr17	21	63944673	63944810	Indeterminate - Unlikely Dispensable
ClinVar	chr17:g.63944804C>A	SCN4A	63944804	63944804	chr17	21	63944673	63944810	Indeterminate - Unlikely Dispensable
ClinVar	chr17:g.63945032A>C	SCN4A	63945032	63945032	chr17	20	63945007	63945060	Indeterminate - Unlikely Dispensable
ClinVar	chr17:g.63945048C>T	SCN4A	63945048	63945048	chr17	20	63945007	63945060	Indeterminate - Unlikely Dispensable
ClinVar	chr17:g.63945454C>A	SCN4A	63945454	63945454	chr17	19	63945360	63945638	Indeterminate - Unlikely Dispensable
ClinVar	chr17:g.63945455A>G	SCN4A	63945455	63945455	chr17	19	63945360	63945638	Indeterminate - Unlikely Dispensable
ClinVar	chr17:g.63945583A>G	SCN4A	63945583	63945583	chr17	19	63945360	63945638	Indeterminate - Unlikely Dispensable
ClinVar	chr17:g.63945602T>C	SCN4A	63945602	63945602	chr17	19	63945360	63945638	Indeterminate - Unlikely Dispensable
ClinVar	chr17:g.63945605A>G	SCN4A	63945605	63945605	chr17	19	63945360	63945638	Indeterminate - Unlikely Dispensable
ClinVar	chr17:g.63945607G>A	SCN4A	63945607	63945607	chr17	19	63945360	63945638	Indeterminate - Unlikely Dispensable
ClinVar	chr17:g.63945608G>A	SCN4A	63945608	63945608	chr17	19	63945360	63945638	Indeterminate - Unlikely Dispensable
ClinVar	chr17:g.63945610A>T	SCN4A	63945610	63945610	chr17	19	63945360	63945638	Indeterminate - Unlikely Dispensable
ClinVar	chr17:g.63945625G>T	SCN4A	63945625	63945625	chr17	19	63945360	63945638	Indeterminate - Unlikely Dispensable
ClinVar	chr17:g.63947082C>T	SCN4A	63947082	63947082	chr17	18	63947045	63947167	Indeterminate - Unlikely Dispensable
ClinVar	chr17:g.63947083G>T	SCN4A	63947083	63947083	chr17	18	63947045	63947167	Indeterminate - Unlikely Dispensable
ClinVar	chr17:g.63947083G>A	SCN4A	63947083	63947083	chr17	18	63947045	63947167	Indeterminate - Unlikely Dispensable
ClinVar	chr17:g.63947089_63947089del	SCN4A	63947089	63947089	chr17	18	63947045	63947167	Indeterminate - Unlikely Dispensable
ClinVar	chr17:g.63947091C>T	SCN4A	63947091	63947091	chr17	18	63947045	63947167	Indeterminate - Unlikely Dispensable
ClinVar	chr17:g.63947944_63947945dup	SCN4A	63947944	63947945	chr17	17	63947890	63948063	Indeterminate - Unlikely Dispensable
ClinVar	chr17:g.63948033G>A	SCN4A	63948033	63948033	chr17	17	63947890	63948063	Indeterminate - Unlikely Dispensable
ClinVar	chr17:g.63951446_63951447del	SCN4A	63951446	63951447	chr17	14	63951424	63951900	Indeterminate - Unlikely Dispensable
ClinVar	chr17:g.63951566_63951566del	SCN4A	63951566	63951566	chr17	14	63951424	63951900	Indeterminate - Unlikely Dispensable
ClinVar	chr17:g.63951662_63951663dup	SCN4A	63951662	63951663	chr17	14	63951424	63951900	Indeterminate - Unlikely Dispensable
ClinVar	chr17:g.63957395C>G	SCN4A	63957395	63957395	chr17	13	63957162	63957518	Indeterminate - Unlikely Dispensable
ClinVar	chr17:g.63957424A>G	SCN4A	63957424	63957424	chr17	13	63957162	63957518	Indeterminate - Unlikely Dispensable
ClinVar	chr17:g.63957430A>G	SCN4A	63957430	63957430	chr17	13	63957162	63957518	Indeterminate - Unlikely Dispensable
ClinVar	chr17:g.63957460A>G	SCN4A	63957460	63957460	chr17	13	63957162	63957518	Indeterminate - Unlikely Dispensable
ClinVar	chr17:g.63957460A>C	SCN4A	63957460	63957460	chr17	13	63957162	63957518	Indeterminate - Unlikely Dispensable
ClinVar	chr17:g.63957473G>T	SCN4A	63957473	63957473	chr17	13	63957162	63957518	Indeterminate - Unlikely Dispensable
ClinVar	chr17:g.63957514C>T	SCN4A	63957514	63957514	chr17	13	63957162	63957518	Indeterminate - Unlikely Dispensable
ClinVar	chr17:g.63959269C>T	SCN4A	63959269	63959269	chr17	12	63959265	63959438	Indeterminate - Unlikely Dispensable
ClinVar	chr17:g.63959270G>C	SCN4A	63959270	63959270	chr17	12	63959265	63959438	Indeterminate - Unlikely Dispensable
ClinVar	chr17:g.63959270G>A	SCN4A	63959270	63959270	chr17	12	63959265	63959438	Indeterminate - Unlikely Dispensable
ClinVar	chr17:g.63959273A>G	SCN4A	63959273	63959273	chr17	12	63959265	63959438	Indeterminate - Unlikely Dispensable
ClinVar	chr17:g.63959275G>T	SCN4A	63959275	63959275	chr17	12	63959265	63959438	Indeterminate - Unlikely Dispensable
ClinVar	chr17:g.63959278C>T	SCN4A	63959278	63959278	chr17	12	63959265	63959438	Indeterminate - Unlikely Dispensable
ClinVar	chr17:g.63959279G>A	SCN4A	63959279	63959279	chr17	12	63959265	63959438	Indeterminate - Unlikely Dispensable
ClinVar	chr17:g.63959282_63959283dup	SCN4A	63959282	63959283	chr17	12	63959265	63959438	Indeterminate - Unlikely Dispensable
ClinVar	chr17:g.63959359C>T	SCN4A	63959359	63959359	chr17	12	63959265	63959438	Indeterminate - Unlikely Dispensable
ClinVar	chr17:g.63959379G>T	SCN4A	63959379	63959379	chr17	12	63959265	63959438	Indeterminate - Unlikely Dispensable
ClinVar	chr17:g.63964587C>T	SCN4A	63964587	63964587	chr17	9	63964468	63964677	Indeterminate - Unlikely Dispensable
ClinVar	chr17:g.63964589G>T	SCN4A	63964589	63964589	chr17	9	63964468	63964677	Indeterminate - Unlikely Dispensable
ClinVar	chr17:g.63964600A>C	SCN4A	63964600	63964600	chr17	9	63964468	63964677	Indeterminate - Unlikely Dispensable
ClinVar	chr17:g.63964634_63964634del	SCN4A	63964634	63964634	chr17	9	63964468	63964677	Indeterminate - Unlikely Dispensable
ClinVar	chr17:g.63964671G>A	SCN4A	63964671	63964671	chr17	9	63964468	63964677	Indeterminate - Unlikely Dispensable
ClinVar	chr17:g.63968088C>T	SCN4A	63968088	63968088	chr17	6	63968023	63968355	Indeterminate - Unlikely Dispensable
ClinVar	chr17:g.63968123C>T	SCN4A	63968123	63968123	chr17	6	63968023	63968355	Indeterminate - Unlikely Dispensable
ClinVar	chr17:g.63968141C>T	SCN4A	63968141	63968141	chr17	6	63968023	63968355	Indeterminate - Unlikely Dispensable
ClinVar	chr17:g.63968178C>T	SCN4A	63968178	63968178	chr17	6	63968023	63968355	Indeterminate - Unlikely Dispensable
ClinVar	chr17:g.63968251G>T	SCN4A	63968251	63968251	chr17	6	63968023	63968355	Indeterminate - Unlikely Dispensable
ClinVar	chr17:g.63968310A>C	SCN4A	63968310	63968310	chr17	6	63968023	63968355	Indeterminate - Unlikely Dispensable
ClinVar	chr17:g.63968344T>C	SCN4A	63968344	63968344	chr17	6	63968023	63968355	Indeterminate - Unlikely Dispensable
ClinVar	chr17:g.63971725A>T	SCN4A	63971725	63971725	chr17	4	63971722	63971850	Indeterminate - Unlikely Dispensable
ClinVar	chr17:g.63971749C>T	SCN4A	63971749	63971749	chr17	4	63971722	63971850	Indeterminate - Unlikely Dispensable
ClinVar	chr17:g.63971832_63971832del	SCN4A	63971832	63971832	chr17	4	63971722	63971850	Indeterminate - Unlikely Dispensable
ClinVar	chr17:g.63971846_63971847insTCGCC	SCN4A	63971846	63971847	chr17	4	63971722	63971850	Indeterminate - Unlikely Dispensable
ClinVar	chr17:g.63972149_63972149del	SCN4A	63972149	63972149	chr17	3	63972136	63972225	Indeterminate - Unlikely Dispensable
ClinVar	chr17:g.63972183G>T	SCN4A	63972183	63972183	chr17	3	63972136	63972225	Indeterminate - Unlikely Dispensable
ClinVar	chr17:g.63972197T>C	SCN4A	63972197	63972197	chr17	3	63972136	63972225	Indeterminate - Unlikely Dispensable
ClinVar	chr17:g.64490880C>T	POLG2	64490880	64490880	chr17	4	64490796	64490969	Indeterminate - Unlikely Dispensable
ClinVar	chr17:g.65189307_65189307del	RGS9	65189307	65189307	chr17	10	65189286	65189315	Indeterminate - Unlikely Dispensable
ClinVar	chr17:g.65193550_65193550del	RGS9	65193550	65193550	chr17	12	65193543	65193656	Indeterminate - Unlikely Dispensable
ClinVar	chr17:g.65533985_65533985del	AXIN2	65533985	65533985	chr17	10	65533912	65534079	Indeterminate - Unlikely Dispensable
ClinVar	chr17:g.65533986G>C	AXIN2	65533986	65533986	chr17	10	65533912	65534079	Indeterminate - Unlikely Dispensable
ClinVar	chr17:g.65533990_65533990del	AXIN2	65533990	65533990	chr17	10	65533912	65534079	Indeterminate - Unlikely Dispensable
ClinVar	chr17:g.65534008_65534008del	AXIN2	65534008	65534008	chr17	10	65533912	65534079	Indeterminate - Unlikely Dispensable
ClinVar	chr17:g.65534013G>T	AXIN2	65534013	65534013	chr17	10	65533912	65534079	Indeterminate - Unlikely Dispensable
ClinVar	chr17:g.65534013_65534014insGTT	AXIN2	65534013	65534014	chr17	10	65533912	65534079	Indeterminate - Unlikely Dispensable
ClinVar	chr17:g.65534014_65534015dup	AXIN2	65534014	65534015	chr17	10	65533912	65534079	Indeterminate - Unlikely Dispensable
ClinVar	chr17:g.65534030_65534031dup	AXIN2	65534030	65534031	chr17	10	65533912	65534079	Indeterminate - Unlikely Dispensable
ClinVar	chr17:g.67347395G>A	PSMD12	67347395	67347395	chr17	6	67347336	67347485	Indeterminate - Unlikely Dispensable
ClinVar	chr17:g.67347431G>A	PSMD12	67347431	67347431	chr17	6	67347336	67347485	Indeterminate - Unlikely Dispensable
ClinVar	chr17:g.67347452G>A	PSMD12	67347452	67347452	chr17	6	67347336	67347485	Indeterminate - Unlikely Dispensable
ClinVar	chr17:g.67347470_67347470del	PSMD12	67347470	67347470	chr17	6	67347336	67347485	Indeterminate - Unlikely Dispensable
ClinVar	chr17:g.68522757_68522757del	PRKAR1A	68522757	68522757	chr17	3	68522756	68522926	Indeterminate - Unlikely Dispensable
ClinVar	chr17:g.68522768_68522781del	PRKAR1A	68522768	68522781	chr17	3	68522756	68522926	Indeterminate - Unlikely Dispensable
ClinVar	chr17:g.68522769_68522770del	PRKAR1A	68522769	68522770	chr17	3	68522756	68522926	Indeterminate - Unlikely Dispensable
ClinVar	chr17:g.68522791_68522825del	PRKAR1A	68522791	68522825	chr17	3	68522756	68522926	Indeterminate - Unlikely Dispensable
ClinVar	chr17:g.68522795_68522804del	PRKAR1A	68522795	68522804	chr17	3	68522756	68522926	Indeterminate - Unlikely Dispensable
ClinVar	chr17:g.68522864C>T	PRKAR1A	68522864	68522864	chr17	3	68522756	68522926	Indeterminate - Unlikely Dispensable
ClinVar	chr17:g.68522864_68522865dup	PRKAR1A	68522864	68522865	chr17	3	68522756	68522926	Indeterminate - Unlikely Dispensable
ClinVar	chr17:g.68522867C>T	PRKAR1A	68522867	68522867	chr17	3	68522756	68522926	Indeterminate - Unlikely Dispensable
ClinVar	chr17:g.68522907_68522908dup	PRKAR1A	68522907	68522908	chr17	3	68522756	68522926	Indeterminate - Unlikely Dispensable
ClinVar	chr17:g.68522918_68522918del	PRKAR1A	68522918	68522918	chr17	3	68522756	68522926	Indeterminate - Unlikely Dispensable
ClinVar	chr17:g.68525769_68525770insGC	PRKAR1A	68525769	68525770	chr17	7	68525754	68525912	Indeterminate - Unlikely Dispensable
ClinVar	chr17:g.68525770_68525771delinsCAC	PRKAR1A	68525770	68525771	chr17	7	68525754	68525912	Indeterminate - Unlikely Dispensable
ClinVar	chr17:g.68525792_68525793dup	PRKAR1A	68525792	68525793	chr17	7	68525754	68525912	Indeterminate - Unlikely Dispensable
ClinVar	chr17:g.68525820_68525823del	PRKAR1A	68525820	68525823	chr17	7	68525754	68525912	Indeterminate - Unlikely Dispensable
ClinVar	chr17:g.68525824A>G	PRKAR1A	68525824	68525824	chr17	7	68525754	68525912	Indeterminate - Unlikely Dispensable
ClinVar	chr17:g.68525826_68525826del	PRKAR1A	68525826	68525826	chr17	7	68525754	68525912	Indeterminate - Unlikely Dispensable
ClinVar	chr17:g.68525832_68525832del	PRKAR1A	68525832	68525832	chr17	7	68525754	68525912	Indeterminate - Unlikely Dispensable
ClinVar	chr17:g.68525838G>A	PRKAR1A	68525838	68525838	chr17	7	68525754	68525912	Indeterminate - Unlikely Dispensable
ClinVar	chr17:g.68525875G>A	PRKAR1A	68525875	68525875	chr17	7	68525754	68525912	Indeterminate - Unlikely Dispensable
ClinVar	chr17:g.68525876G>A	PRKAR1A	68525876	68525876	chr17	7	68525754	68525912	Indeterminate - Unlikely Dispensable
ClinVar	chr17:g.68525885_68525885del	PRKAR1A	68525885	68525885	chr17	7	68525754	68525912	Indeterminate - Unlikely Dispensable
ClinVar	chr17:g.68525886C>T	PRKAR1A	68525886	68525886	chr17	7	68525754	68525912	Indeterminate - Unlikely Dispensable
ClinVar	chr17:g.68525898_68525899dup	PRKAR1A	68525898	68525899	chr17	7	68525754	68525912	Indeterminate - Unlikely Dispensable
ClinVar	chr17:g.68525899G>A	PRKAR1A	68525899	68525899	chr17	7	68525754	68525912	Indeterminate - Unlikely Dispensable
ClinVar	chr17:g.73201225_73201226dup	COG1	73201225	73201226	chr17	7	73201109	73201900	Indeterminate - Unlikely Dispensable
ClinVar	chr17:g.73201311_73201311del	COG1	73201311	73201311	chr17	7	73201109	73201900	Indeterminate - Unlikely Dispensable
ClinVar	chr17:g.73201544C>T	COG1	73201544	73201544	chr17	7	73201109	73201900	Indeterminate - Unlikely Dispensable
ClinVar	chr17:g.73201650_73201650del	COG1	73201650	73201650	chr17	7	73201109	73201900	Indeterminate - Unlikely Dispensable
ClinVar	chr17:g.74312019_74312019del	DNAI2	74312019	74312019	chr17	12	74312003	74312230	Indeterminate - Unlikely Dispensable
ClinVar	chr17:g.74312061_74312067del	DNAI2	74312061	74312067	chr17	12	74312003	74312230	Indeterminate - Unlikely Dispensable
ClinVar	chr17:g.74312108_74312108del	DNAI2	74312108	74312108	chr17	12	74312003	74312230	Indeterminate - Unlikely Dispensable
ClinVar	chr17:g.74312139_74312140insTAGCG	DNAI2	74312139	74312140	chr17	12	74312003	74312230	Indeterminate - Unlikely Dispensable
ClinVar	chr17:g.74312145_74312145del	DNAI2	74312145	74312145	chr17	12	74312003	74312230	Indeterminate - Unlikely Dispensable
ClinVar	chr17:g.74312179_74312180del	DNAI2	74312179	74312180	chr17	12	74312003	74312230	Indeterminate - Unlikely Dispensable
ClinVar	chr17:g.74312191_74312191del	DNAI2	74312191	74312191	chr17	12	74312003	74312230	Indeterminate - Unlikely Dispensable
ClinVar	chr17:g.74863166G>A	FDXR	74863166	74863166	chr17	11	74863076	74863246	Indeterminate - Unlikely Dispensable
ClinVar	chr17:g.74863213G>A	FDXR	74863213	74863213	chr17	11	74863076	74863246	Indeterminate - Unlikely Dispensable
ClinVar	chr17:g.75263373A>T	MRPS7	75263373	75263373	chr17	4	75263340	75263507	Indeterminate - Unlikely Dispensable
ClinVar	chr17:g.75286352T>G	SLC25A19	75286352	75286352	chr17	4	75286304	75286459	Indeterminate - Unlikely Dispensable
ClinVar	chr17:g.75286398G>A	SLC25A19	75286398	75286398	chr17	4	75286304	75286459	Indeterminate - Unlikely Dispensable
ClinVar	chr17:g.75516765_75516787del	TSEN54	75516765	75516787	chr17	2	75516746	75516910	Indeterminate - Unlikely Dispensable
ClinVar	chr17:g.75516788_75516789dup	TSEN54	75516788	75516789	chr17	2	75516746	75516910	Indeterminate - Unlikely Dispensable
ClinVar	chr17:g.75516832_75516875del	TSEN54	75516832	75516875	chr17	2	75516746	75516910	Indeterminate - Unlikely Dispensable
ClinVar	chr17:g.75730295_75730296dup	ITGB4	75730295	75730296	chr17	8	75730241	75730504	Indeterminate - Unlikely Dispensable
ClinVar	chr17:g.75730349C>T	ITGB4	75730349	75730349	chr17	8	75730241	75730504	Indeterminate - Unlikely Dispensable
ClinVar	chr17:g.75730384_75730388delinsGAACCA	ITGB4	75730384	75730388	chr17	8	75730241	75730504	Indeterminate - Unlikely Dispensable
ClinVar	chr17:g.75730428_75730428del	ITGB4	75730428	75730428	chr17	8	75730241	75730504	Indeterminate - Unlikely Dispensable
ClinVar	chr17:g.75730501C>A	ITGB4	75730501	75730501	chr17	8	75730241	75730504	Indeterminate - Unlikely Dispensable
ClinVar	chr17:g.75742591G>A	ITGB4	75742591	75742591	chr17	25	75742582	75742761	Indeterminate - Unlikely Dispensable
ClinVar	chr17:g.75742605C>T	ITGB4	75742605	75742605	chr17	25	75742582	75742761	Indeterminate - Unlikely Dispensable
ClinVar	chr17:g.75742632_75742636del	ITGB4	75742632	75742636	chr17	25	75742582	75742761	Indeterminate - Unlikely Dispensable
ClinVar	chr17:g.75742668G>T	ITGB4	75742668	75742668	chr17	25	75742582	75742761	Indeterminate - Unlikely Dispensable
ClinVar	chr17:g.75742678_75742678del	ITGB4	75742678	75742678	chr17	25	75742582	75742761	Indeterminate - Unlikely Dispensable
ClinVar	chr17:g.75742734_75742735dup	ITGB4	75742734	75742735	chr17	25	75742582	75742761	Indeterminate - Unlikely Dispensable
ClinVar	chr17:g.75763335G>A	GALK1	75763335	75763335	chr17	3	75763320	75763439	Indeterminate - Unlikely Dispensable
ClinVar	chr17:g.75763358_75763359dup	GALK1	75763358	75763359	chr17	3	75763320	75763439	Indeterminate - Unlikely Dispensable
ClinVar	chr17:g.75763379A>G	GALK1	75763379	75763379	chr17	3	75763320	75763439	Indeterminate - Unlikely Dispensable
ClinVar	chr17:g.75763385_75763385del	GALK1	75763385	75763385	chr17	3	75763320	75763439	Indeterminate - Unlikely Dispensable
ClinVar	chr17:g.75763394_75763395dup	GALK1	75763394	75763395	chr17	3	75763320	75763439	Indeterminate - Unlikely Dispensable
ClinVar	chr17:g.75763406_75763407dup	GALK1	75763406	75763407	chr17	3	75763320	75763439	Indeterminate - Unlikely Dispensable
ClinVar	chr17:g.75830583G>A	UNC13D	75830583	75830583	chr17	28	75830578	75830661	Indeterminate - Unlikely Dispensable
ClinVar	chr17:g.75830586G>A	UNC13D	75830586	75830586	chr17	28	75830578	75830661	Indeterminate - Unlikely Dispensable
ClinVar	chr17:g.75830592G>A	UNC13D	75830592	75830592	chr17	28	75830578	75830661	Indeterminate - Unlikely Dispensable
ClinVar	chr17:g.75831153A>C	UNC13D	75831153	75831153	chr17	27	75831098	75831169	Indeterminate - Unlikely Dispensable
ClinVar	chr17:g.75834087_75834090del	UNC13D	75834087	75834090	chr17	24	75834075	75834143	Indeterminate - Unlikely Dispensable
ClinVar	chr17:g.75834093_75834096del	UNC13D	75834093	75834096	chr17	24	75834075	75834143	Indeterminate - Unlikely Dispensable
ClinVar	chr17:g.75834133_75834133del	UNC13D	75834133	75834133	chr17	24	75834075	75834143	Indeterminate - Unlikely Dispensable
ClinVar	chr17:g.75834647G>A	UNC13D	75834647	75834647	chr17	22	75834618	75834716	Indeterminate - Unlikely Dispensable
ClinVar	chr17:g.75834671_75834672insGC	UNC13D	75834671	75834672	chr17	22	75834618	75834716	Indeterminate - Unlikely Dispensable
ClinVar	chr17:g.75834953_75834959del	UNC13D	75834953	75834959	chr17	21	75834920	75835063	Indeterminate - Unlikely Dispensable
ClinVar	chr17:g.75834965C>T	UNC13D	75834965	75834965	chr17	21	75834920	75835063	Indeterminate - Unlikely Dispensable
ClinVar	chr17:g.75834993_75834993del	UNC13D	75834993	75834993	chr17	21	75834920	75835063	Indeterminate - Unlikely Dispensable
ClinVar	chr17:g.75948335_75948335del	ACOX1	75948335	75948335	chr17	13	75948251	75948457	Indeterminate - Unlikely Dispensable
ClinVar	chr17:g.75948372_75948373dup	ACOX1	75948372	75948373	chr17	13	75948251	75948457	Indeterminate - Unlikely Dispensable
ClinVar	chr17:g.76540523_76540524dup	PRCD	76540523	76540524	chr17	2	76540505	76540573	Indeterminate - Unlikely Dispensable
ClinVar	chr17:g.76540524_76540533del	PRCD	76540524	76540533	chr17	2	76540505	76540573	Indeterminate - Unlikely Dispensable
ClinVar	chr17:g.77402298C>T	SEPTIN9	77402298	77402298	chr17	3	77402059	77402703	Indeterminate - Unlikely Dispensable
ClinVar	chr17:g.77402314C>T	SEPTIN9	77402314	77402314	chr17	3	77402059	77402703	Indeterminate - Unlikely Dispensable
ClinVar	chr17:g.78124559_78124560dup	TMC6	78124559	78124560	chr17	8	78124524	78124781	Indeterminate - Unlikely Dispensable
ClinVar	chr17:g.78124671G>T	TMC6	78124671	78124671	chr17	8	78124524	78124781	Indeterminate - Unlikely Dispensable
ClinVar	chr17:g.78124700_78124704del	TMC6	78124700	78124704	chr17	8	78124524	78124781	Indeterminate - Unlikely Dispensable
ClinVar	chr17:g.78124761_78124784del	TMC6	78124761	78124784	chr17	8	78124524	78124781	Indeterminate - Unlikely Dispensable
ClinVar	chr17:g.78995055G>T	CANT1	78995055	78995055	chr17	4	78995018	78995221	Indeterminate - Unlikely Dispensable
ClinVar	chr17:g.78995114A>G	CANT1	78995114	78995114	chr17	4	78995018	78995221	Indeterminate - Unlikely Dispensable
ClinVar	chr17:g.78995119_78995119del	CANT1	78995119	78995119	chr17	4	78995018	78995221	Indeterminate - Unlikely Dispensable
ClinVar	chr17:g.78995177C>T	CANT1	78995177	78995177	chr17	4	78995018	78995221	Indeterminate - Unlikely Dispensable
ClinVar	chr17:g.78995178G>C	CANT1	78995178	78995178	chr17	4	78995018	78995221	Indeterminate - Unlikely Dispensable
ClinVar	chr17:g.78995178G>T	CANT1	78995178	78995178	chr17	4	78995018	78995221	Indeterminate - Unlikely Dispensable
ClinVar	chr17:g.78995182A>G	CANT1	78995182	78995182	chr17	4	78995018	78995221	Indeterminate - Unlikely Dispensable
ClinVar	chr17:g.78995191_78995192dup	CANT1	78995191	78995192	chr17	4	78995018	78995221	Indeterminate - Unlikely Dispensable
ClinVar	chr17:g.78995205C>T	CANT1	78995205	78995205	chr17	4	78995018	78995221	Indeterminate - Unlikely Dispensable
ClinVar	chr17:g.78995210C>A	CANT1	78995210	78995210	chr17	4	78995018	78995221	Indeterminate - Unlikely Dispensable
ClinVar	chr17:g.80039880_80039880del	CCDC40	80039880	80039880	chr17	3	80039812	80040270	Indeterminate - Unlikely Dispensable
ClinVar	chr17:g.80039966_80039966del	CCDC40	80039966	80039966	chr17	3	80039812	80040270	Indeterminate - Unlikely Dispensable
ClinVar	chr17:g.80040020C>G	CCDC40	80040020	80040020	chr17	3	80039812	80040270	Indeterminate - Unlikely Dispensable
ClinVar	chr17:g.80040060_80040060del	CCDC40	80040060	80040060	chr17	3	80039812	80040270	Indeterminate - Unlikely Dispensable
ClinVar	chr17:g.80040106_80040107dup	CCDC40	80040106	80040107	chr17	3	80039812	80040270	Indeterminate - Unlikely Dispensable
ClinVar	chr17:g.80040112_80040113dup	CCDC40	80040112	80040113	chr17	3	80039812	80040270	Indeterminate - Unlikely Dispensable
ClinVar	chr17:g.80040133C>T	CCDC40	80040133	80040133	chr17	3	80039812	80040270	Indeterminate - Unlikely Dispensable
ClinVar	chr17:g.80040181_80040181del	CCDC40	80040181	80040181	chr17	3	80039812	80040270	Indeterminate - Unlikely Dispensable
ClinVar	chr17:g.80182790G>A	CARD14	80182790	80182790	chr17	6	80182653	80182790	Indeterminate - Unlikely Dispensable
ClinVar	chr17:g.80212071C>G	SGSH	80212071	80212071	chr17	7	80212071	80212274	Indeterminate - Unlikely Dispensable
ClinVar	chr17:g.80212105C>T	SGSH	80212105	80212105	chr17	7	80212071	80212274	Indeterminate - Unlikely Dispensable
ClinVar	chr17:g.80212128A>G	SGSH	80212128	80212128	chr17	7	80212071	80212274	Indeterminate - Unlikely Dispensable
ClinVar	chr17:g.80212146C>T	SGSH	80212146	80212146	chr17	7	80212071	80212274	Indeterminate - Unlikely Dispensable
ClinVar	chr17:g.80212179_80212194del	SGSH	80212179	80212194	chr17	7	80212071	80212274	Indeterminate - Unlikely Dispensable
ClinVar	chr17:g.80212186_80212187del	SGSH	80212186	80212187	chr17	7	80212071	80212274	Indeterminate - Unlikely Dispensable
ClinVar	chr17:g.80212257_80212257del	SGSH	80212257	80212257	chr17	7	80212071	80212274	Indeterminate - Unlikely Dispensable
ClinVar	chr17:g.81511912C>G	ACTG1	81511912	81511912	chr17	3	81511903	81512142	Indeterminate - Unlikely Dispensable
ClinVar	chr17:g.81511912C>A	ACTG1	81511912	81511912	chr17	3	81511903	81512142	Indeterminate - Unlikely Dispensable
ClinVar	chr17:g.81511989C>T	ACTG1	81511989	81511989	chr17	3	81511903	81512142	Indeterminate - Unlikely Dispensable
ClinVar	chr17:g.81512000G>A	ACTG1	81512000	81512000	chr17	3	81511903	81512142	Indeterminate - Unlikely Dispensable
ClinVar	chr17:g.81512057G>A	ACTG1	81512057	81512057	chr17	3	81511903	81512142	Indeterminate - Unlikely Dispensable
ClinVar	chr17:g.81512060T>C	ACTG1	81512060	81512060	chr17	3	81511903	81512142	Indeterminate - Unlikely Dispensable
ClinVar	chr17:g.81512078C>G	ACTG1	81512078	81512078	chr17	3	81511903	81512142	Indeterminate - Unlikely Dispensable
ClinVar	chr17:g.81512135A>T	ACTG1	81512135	81512135	chr17	3	81511903	81512142	Indeterminate - Unlikely Dispensable
ClinVar	chr17:g.81859296_81859297dup	P4HB	81859296	81859297	chr17	2	81859181	81859387	Indeterminate - Unlikely Dispensable
ClinVar	chr17:g.81934949_81934980del	PYCR1	81934949	81934980	chr17	4	81934926	81935147	Indeterminate - Unlikely Dispensable
ClinVar	chr17:g.81934953_81934957del	PYCR1	81934953	81934957	chr17	4	81934926	81935147	Indeterminate - Unlikely Dispensable
ClinVar	chr17:g.81935042G>A	PYCR1	81935042	81935042	chr17	4	81934926	81935147	Indeterminate - Unlikely Dispensable
ClinVar	chr17:g.81935066_81935072del	PYCR1	81935066	81935072	chr17	4	81934926	81935147	Indeterminate - Unlikely Dispensable
ClinVar	chr17:g.81935079_81935080insCTGCG	PYCR1	81935079	81935080	chr17	4	81934926	81935147	Indeterminate - Unlikely Dispensable
ClinVar	chr17:g.81935111G>C	PYCR1	81935111	81935111	chr17	4	81934926	81935147	Indeterminate - Unlikely Dispensable
ClinVar	chr17:g.81935117C>A	PYCR1	81935117	81935117	chr17	4	81934926	81935147	Indeterminate - Unlikely Dispensable
ClinVar	chr17:g.81935121_81935121del	PYCR1	81935121	81935121	chr17	4	81934926	81935147	Indeterminate - Unlikely Dispensable
ClinVar	chr17:g.81935423_81935424dup	PYCR1	81935423	81935424	chr17	3	81935337	81935516	Indeterminate - Unlikely Dispensable
ClinVar	chr17:g.81935434_81935435dup	PYCR1	81935434	81935435	chr17	3	81935337	81935516	Indeterminate - Unlikely Dispensable
ClinVar	chr17:g.81935441_81935442del	PYCR1	81935441	81935442	chr17	3	81935337	81935516	Indeterminate - Unlikely Dispensable
ClinVar	chr17:g.81935461_81935479del	PYCR1	81935461	81935479	chr17	3	81935337	81935516	Indeterminate - Unlikely Dispensable
ClinVar	chr17:g.81935474G>A	PYCR1	81935474	81935474	chr17	3	81935337	81935516	Indeterminate - Unlikely Dispensable
ClinVar	chr17:g.81935507_81935507del	PYCR1	81935507	81935507	chr17	3	81935337	81935516	Indeterminate - Unlikely Dispensable
ClinVar	chr17:g.82032437C>G	RAC3	82032437	82032437	chr17	2	82032387	82032458	Indeterminate - Unlikely Dispensable
ClinVar	chr17:g.82032997T>A	RAC3	82032997	82032997	chr17	4	82032947	82033009	Indeterminate - Unlikely Dispensable
ClinVar	chr18:g.178969_178972del	USP14	178969	178972	chr18	4	178933	179037	Indeterminate - Unlikely Dispensable
ClinVar	chr18:g.7046294C>T	LAMA1	7046294	7046294	chr18	6	7046278	7046367	Indeterminate - Unlikely Dispensable
ClinVar	chr18:g.7049182G>A	LAMA1	7049182	7049182	chr18	5	7049078	7049257	Indeterminate - Unlikely Dispensable
ClinVar	chr18:g.7050727A>C	LAMA1	7050727	7050727	chr18	4	7050694	7050936	Indeterminate - Unlikely Dispensable
ClinVar	chr18:g.7050759_7050760dup	LAMA1	7050759	7050760	chr18	4	7050694	7050936	Indeterminate - Unlikely Dispensable
ClinVar	chr18:g.7050788_7050788del	LAMA1	7050788	7050788	chr18	4	7050694	7050936	Indeterminate - Unlikely Dispensable
ClinVar	chr18:g.7050829A>C	LAMA1	7050829	7050829	chr18	4	7050694	7050936	Indeterminate - Unlikely Dispensable
ClinVar	chr18:g.7050834_7050834del	LAMA1	7050834	7050834	chr18	4	7050694	7050936	Indeterminate - Unlikely Dispensable
ClinVar	chr18:g.9119490_9119491dup	NDUFV2	9119490	9119491	chr18	4	9119474	9119590	Indeterminate - Unlikely Dispensable
ClinVar	chr18:g.9119491_9119491del	NDUFV2	9119491	9119491	chr18	4	9119474	9119590	Indeterminate - Unlikely Dispensable
ClinVar	chr18:g.9119520_9119526del	NDUFV2	9119520	9119526	chr18	4	9119474	9119590	Indeterminate - Unlikely Dispensable
ClinVar	chr18:g.9119527_9119536del	NDUFV2	9119527	9119536	chr18	4	9119474	9119590	Indeterminate - Unlikely Dispensable
ClinVar	chr18:g.23861742C>T	LAMA3	23861742	23861742	chr18	35	23861646	23861807	Indeterminate - Unlikely Dispensable
ClinVar	chr18:g.36199876_36199876del	MOCOS	36199876	36199876	chr18	4	36199683	36200324	Indeterminate - Unlikely Dispensable
ClinVar	chr18:g.36200199_36200199del	MOCOS	36200199	36200199	chr18	4	36199683	36200324	Indeterminate - Unlikely Dispensable
ClinVar	chr18:g.36200299_36200299del	MOCOS	36200299	36200299	chr18	4	36199683	36200324	Indeterminate - Unlikely Dispensable
ClinVar	chr18:g.36215561_36215561del	MOCOS	36215561	36215561	chr18	8	36215516	36215977	Indeterminate - Unlikely Dispensable
ClinVar	chr18:g.36215668G>A	MOCOS	36215668	36215668	chr18	8	36215516	36215977	Indeterminate - Unlikely Dispensable
ClinVar	chr18:g.36215726C>T	MOCOS	36215726	36215726	chr18	8	36215516	36215977	Indeterminate - Unlikely Dispensable
ClinVar	chr18:g.36215844_36215845dup	MOCOS	36215844	36215845	chr18	8	36215516	36215977	Indeterminate - Unlikely Dispensable
ClinVar	chr18:g.36215870C>T	MOCOS	36215870	36215870	chr18	8	36215516	36215977	Indeterminate - Unlikely Dispensable
ClinVar	chr18:g.36215951C>T	MOCOS	36215951	36215951	chr18	8	36215516	36215977	Indeterminate - Unlikely Dispensable
ClinVar	chr18:g.45954598C>T	EPG5	45954598	45954598	chr18	2	45954394	45955338	Indeterminate - Unlikely Dispensable
ClinVar	chr18:g.45954630C>A	EPG5	45954630	45954630	chr18	2	45954394	45955338	Indeterminate - Unlikely Dispensable
ClinVar	chr18:g.45954730_45954731insAGCTG	EPG5	45954730	45954731	chr18	2	45954394	45955338	Indeterminate - Unlikely Dispensable
ClinVar	chr18:g.45954771T>A	EPG5	45954771	45954771	chr18	2	45954394	45955338	Indeterminate - Unlikely Dispensable
ClinVar	chr18:g.45954795_45954807del	EPG5	45954795	45954807	chr18	2	45954394	45955338	Indeterminate - Unlikely Dispensable
ClinVar	chr18:g.45954820_45954820del	EPG5	45954820	45954820	chr18	2	45954394	45955338	Indeterminate - Unlikely Dispensable
ClinVar	chr18:g.45954876G>A	EPG5	45954876	45954876	chr18	2	45954394	45955338	Indeterminate - Unlikely Dispensable
ClinVar	chr18:g.45954911_45954916del	EPG5	45954911	45954916	chr18	2	45954394	45955338	Indeterminate - Unlikely Dispensable
ClinVar	chr18:g.45954978C>A	EPG5	45954978	45954978	chr18	2	45954394	45955338	Indeterminate - Unlikely Dispensable
ClinVar	chr18:g.45955058_45955059dup	EPG5	45955058	45955059	chr18	2	45954394	45955338	Indeterminate - Unlikely Dispensable
ClinVar	chr18:g.45955069_45955069del	EPG5	45955069	45955069	chr18	2	45954394	45955338	Indeterminate - Unlikely Dispensable
ClinVar	chr18:g.45955090_45955091dup	EPG5	45955090	45955091	chr18	2	45954394	45955338	Indeterminate - Unlikely Dispensable
ClinVar	chr18:g.45955125C>A	EPG5	45955125	45955125	chr18	2	45954394	45955338	Indeterminate - Unlikely Dispensable
ClinVar	chr18:g.45955197G>A	EPG5	45955197	45955197	chr18	2	45954394	45955338	Indeterminate - Unlikely Dispensable
ClinVar	chr18:g.45955300_45955300del	EPG5	45955300	45955300	chr18	2	45954394	45955338	Indeterminate - Unlikely Dispensable
ClinVar	chr18:g.46087222T>C	ATP5F1A	46087222	46087222	chr18	8	46087008	46087232	Indeterminate - Unlikely Dispensable
ClinVar	chr18:g.46089979C>G	ATP5F1A	46089979	46089979	chr18	4	46089823	46089996	Indeterminate - Unlikely Dispensable
ClinVar	chr18:g.47845739A>C	SMAD2	47845739	47845739	chr18	9	47845663	47845800	Indeterminate - Unlikely Dispensable
ClinVar	chr18:g.47845753A>G	SMAD2	47845753	47845753	chr18	9	47845663	47845800	Indeterminate - Unlikely Dispensable
ClinVar	chr18:g.47848487T>C	SMAD2	47848487	47848487	chr18	8	47848475	47848687	Indeterminate - Unlikely Dispensable
ClinVar	chr18:g.47848511G>A	SMAD2	47848511	47848511	chr18	8	47848475	47848687	Indeterminate - Unlikely Dispensable
ClinVar	chr18:g.47848531C>G	SMAD2	47848531	47848531	chr18	8	47848475	47848687	Indeterminate - Unlikely Dispensable
ClinVar	chr18:g.47848537C>G	SMAD2	47848537	47848537	chr18	8	47848475	47848687	Indeterminate - Unlikely Dispensable
ClinVar	chr18:g.47848564G>C	SMAD2	47848564	47848564	chr18	8	47848475	47848687	Indeterminate - Unlikely Dispensable
ClinVar	chr18:g.47848650C>G	SMAD2	47848650	47848650	chr18	8	47848475	47848687	Indeterminate - Unlikely Dispensable
ClinVar	chr18:g.47868428_47868429insTGG	SMAD2	47868428	47868429	chr18	5	47868323	47868457	Indeterminate - Unlikely Dispensable
ClinVar	chr18:g.47868434G>A	SMAD2	47868434	47868434	chr18	5	47868323	47868457	Indeterminate - Unlikely Dispensable
ClinVar	chr18:g.49835355G>A	MYO5B	49835355	49835355	chr18	39	49835344	49835424	Indeterminate - Unlikely Dispensable
ClinVar	chr18:g.49841375_49841375del	MYO5B	49841375	49841375	chr18	35	49841365	49841454	Indeterminate - Unlikely Dispensable
ClinVar	chr18:g.49929540G>A	MYO5B	49929540	49929540	chr18	17	49929512	49929598	Indeterminate - Unlikely Dispensable
ClinVar	chr18:g.49929585T>A	MYO5B	49929585	49929585	chr18	17	49929512	49929598	Indeterminate - Unlikely Dispensable
ClinVar	chr18:g.49937289_49937290dup	MYO5B	49937289	49937290	chr18	15	49937245	49937397	Indeterminate - Unlikely Dispensable
ClinVar	chr18:g.49953268C>G	MYO5B	49953268	49953268	chr18	14	49953260	49953343	Indeterminate - Unlikely Dispensable
ClinVar	chr18:g.49953292C>A	MYO5B	49953292	49953292	chr18	14	49953260	49953343	Indeterminate - Unlikely Dispensable
ClinVar	chr18:g.49954333T>A	MYO5B	49954333	49954333	chr18	13	49954313	49954435	Indeterminate - Unlikely Dispensable
ClinVar	chr18:g.49954368A>G	MYO5B	49954368	49954368	chr18	13	49954313	49954435	Indeterminate - Unlikely Dispensable
ClinVar	chr18:g.49954399G>A	MYO5B	49954399	49954399	chr18	13	49954313	49954435	Indeterminate - Unlikely Dispensable
ClinVar	chr18:g.49962271A>G	MYO5B	49962271	49962271	chr18	12	49962266	49962406	Indeterminate - Unlikely Dispensable
ClinVar	chr18:g.49962322T>A	MYO5B	49962322	49962322	chr18	12	49962266	49962406	Indeterminate - Unlikely Dispensable
ClinVar	chr18:g.49962349_49962349del	MYO5B	49962349	49962349	chr18	12	49962266	49962406	Indeterminate - Unlikely Dispensable
ClinVar	chr18:g.49962356C>T	MYO5B	49962356	49962356	chr18	12	49962266	49962406	Indeterminate - Unlikely Dispensable
ClinVar	chr18:g.49962400A>G	MYO5B	49962400	49962400	chr18	12	49962266	49962406	Indeterminate - Unlikely Dispensable
ClinVar	chr18:g.49992384_49992384del	MYO5B	49992384	49992384	chr18	6	49992288	49992431	Indeterminate - Unlikely Dispensable
ClinVar	chr18:g.51049313_51049313del	SMAD4	51049313	51049313	chr18	4	51049295	51049324	Indeterminate - Unlikely Dispensable
ClinVar	chr18:g.51049315C>T	SMAD4	51049315	51049315	chr18	4	51049295	51049324	Indeterminate - Unlikely Dispensable
ClinVar	chr18:g.51054787C>G	SMAD4	51054787	51054787	chr18	5	51054781	51054993	Indeterminate - Unlikely Dispensable
ClinVar	chr18:g.51054797_51054797del	SMAD4	51054797	51054797	chr18	5	51054781	51054993	Indeterminate - Unlikely Dispensable
ClinVar	chr18:g.51054804_51054805dup	SMAD4	51054804	51054805	chr18	5	51054781	51054993	Indeterminate - Unlikely Dispensable
ClinVar	chr18:g.51054822_51054822del	SMAD4	51054822	51054822	chr18	5	51054781	51054993	Indeterminate - Unlikely Dispensable
ClinVar	chr18:g.51054828G>T	SMAD4	51054828	51054828	chr18	5	51054781	51054993	Indeterminate - Unlikely Dispensable
ClinVar	chr18:g.51054859C>A	SMAD4	51054859	51054859	chr18	5	51054781	51054993	Indeterminate - Unlikely Dispensable
ClinVar	chr18:g.51054864C>T	SMAD4	51054864	51054864	chr18	5	51054781	51054993	Indeterminate - Unlikely Dispensable
ClinVar	chr18:g.51054873C>T	SMAD4	51054873	51054873	chr18	5	51054781	51054993	Indeterminate - Unlikely Dispensable
ClinVar	chr18:g.51054888_51054888del	SMAD4	51054888	51054888	chr18	5	51054781	51054993	Indeterminate - Unlikely Dispensable
ClinVar	chr18:g.51054909_51054910dup	SMAD4	51054909	51054910	chr18	5	51054781	51054993	Indeterminate - Unlikely Dispensable
ClinVar	chr18:g.51054911C>G	SMAD4	51054911	51054911	chr18	5	51054781	51054993	Indeterminate - Unlikely Dispensable
ClinVar	chr18:g.51054911C>A	SMAD4	51054911	51054911	chr18	5	51054781	51054993	Indeterminate - Unlikely Dispensable
ClinVar	chr18:g.51054926_51054927insGTTAGAGATCGGAAGAGCACACGTCGCTCTTCCGATCT	SMAD4	51054926	51054927	chr18	5	51054781	51054993	Indeterminate - Unlikely Dispensable
ClinVar	chr18:g.51054931_51054931del	SMAD4	51054931	51054931	chr18	5	51054781	51054993	Indeterminate - Unlikely Dispensable
ClinVar	chr18:g.51054945_51054945del	SMAD4	51054945	51054945	chr18	5	51054781	51054993	Indeterminate - Unlikely Dispensable
ClinVar	chr18:g.51054958_51054959dup	SMAD4	51054958	51054959	chr18	5	51054781	51054993	Indeterminate - Unlikely Dispensable
ClinVar	chr18:g.55254504G>C	TCF4	55254504	55254504	chr18	15	55254497	55254700	Indeterminate - Unlikely Dispensable
ClinVar	chr18:g.55254507_55254510del	TCF4	55254507	55254510	chr18	15	55254497	55254700	Indeterminate - Unlikely Dispensable
ClinVar	chr18:g.55254519G>C	TCF4	55254519	55254519	chr18	15	55254497	55254700	Indeterminate - Unlikely Dispensable
ClinVar	chr18:g.55254543G>C	TCF4	55254543	55254543	chr18	15	55254497	55254700	Indeterminate - Unlikely Dispensable
ClinVar	chr18:g.55254543G>T	TCF4	55254543	55254543	chr18	15	55254497	55254700	Indeterminate - Unlikely Dispensable
ClinVar	chr18:g.55254551_55254552del	TCF4	55254551	55254552	chr18	15	55254497	55254700	Indeterminate - Unlikely Dispensable
ClinVar	chr18:g.55254555_55254555del	TCF4	55254555	55254555	chr18	15	55254497	55254700	Indeterminate - Unlikely Dispensable
ClinVar	chr18:g.55254574_55254574del	TCF4	55254574	55254574	chr18	15	55254497	55254700	Indeterminate - Unlikely Dispensable
ClinVar	chr18:g.55254579_55254580del	TCF4	55254579	55254580	chr18	15	55254497	55254700	Indeterminate - Unlikely Dispensable
ClinVar	chr18:g.55254581_55254582dup	TCF4	55254581	55254582	chr18	15	55254497	55254700	Indeterminate - Unlikely Dispensable
ClinVar	chr18:g.55254598_55254598del	TCF4	55254598	55254598	chr18	15	55254497	55254700	Indeterminate - Unlikely Dispensable
ClinVar	chr18:g.55254601_55254608del	TCF4	55254601	55254608	chr18	15	55254497	55254700	Indeterminate - Unlikely Dispensable
ClinVar	chr18:g.55254603_55254603del	TCF4	55254603	55254603	chr18	15	55254497	55254700	Indeterminate - Unlikely Dispensable
ClinVar	chr18:g.55254607_55254608dup	TCF4	55254607	55254608	chr18	15	55254497	55254700	Indeterminate - Unlikely Dispensable
ClinVar	chr18:g.55254609_55254609del	TCF4	55254609	55254609	chr18	15	55254497	55254700	Indeterminate - Unlikely Dispensable
ClinVar	chr18:g.55254611_55254611del	TCF4	55254611	55254611	chr18	15	55254497	55254700	Indeterminate - Unlikely Dispensable
ClinVar	chr18:g.55254611_55254612dup	TCF4	55254611	55254612	chr18	15	55254497	55254700	Indeterminate - Unlikely Dispensable
ClinVar	chr18:g.55254614_55254615dup	TCF4	55254614	55254615	chr18	15	55254497	55254700	Indeterminate - Unlikely Dispensable
ClinVar	chr18:g.55254644_55254644del	TCF4	55254644	55254644	chr18	15	55254497	55254700	Indeterminate - Unlikely Dispensable
ClinVar	chr18:g.55254676C>A	TCF4	55254676	55254676	chr18	15	55254497	55254700	Indeterminate - Unlikely Dispensable
ClinVar	chr18:g.55254681C>A	TCF4	55254681	55254681	chr18	15	55254497	55254700	Indeterminate - Unlikely Dispensable
ClinVar	chr18:g.55254694G>A	TCF4	55254694	55254694	chr18	15	55254497	55254700	Indeterminate - Unlikely Dispensable
ClinVar	chr18:g.57554260C>T	FECH	57554260	57554260	chr18	9	57554260	57554424	Indeterminate - Unlikely Dispensable
ClinVar	chr18:g.57554284_57554285dup	FECH	57554284	57554285	chr18	9	57554260	57554424	Indeterminate - Unlikely Dispensable
ClinVar	chr18:g.57554289_57554296del	FECH	57554289	57554296	chr18	9	57554260	57554424	Indeterminate - Unlikely Dispensable
ClinVar	chr18:g.57554311_57554312del	FECH	57554311	57554312	chr18	9	57554260	57554424	Indeterminate - Unlikely Dispensable
ClinVar	chr18:g.57554324_57554325dup	FECH	57554324	57554325	chr18	9	57554260	57554424	Indeterminate - Unlikely Dispensable
ClinVar	chr18:g.57554374_57554374del	FECH	57554374	57554374	chr18	9	57554260	57554424	Indeterminate - Unlikely Dispensable
ClinVar	chr18:g.57554382_57554383dup	FECH	57554382	57554383	chr18	9	57554260	57554424	Indeterminate - Unlikely Dispensable
ClinVar	chr18:g.57554392_57554392del	FECH	57554392	57554392	chr18	9	57554260	57554424	Indeterminate - Unlikely Dispensable
ClinVar	chr18:g.57554407C>T	FECH	57554407	57554407	chr18	9	57554260	57554424	Indeterminate - Unlikely Dispensable
ClinVar	chr18:g.57554424C>A	FECH	57554424	57554424	chr18	9	57554260	57554424	Indeterminate - Unlikely Dispensable
ClinVar	chr18:g.57566461_57566465del	FECH	57566461	57566465	chr18	5	57566447	57566581	Indeterminate - Unlikely Dispensable
ClinVar	chr18:g.57566477G>A	FECH	57566477	57566477	chr18	5	57566447	57566581	Indeterminate - Unlikely Dispensable
ClinVar	chr18:g.57566492C>T	FECH	57566492	57566492	chr18	5	57566447	57566581	Indeterminate - Unlikely Dispensable
ClinVar	chr18:g.57607532C>T	NARS1	57607532	57607532	chr18	8	57607444	57607665	Indeterminate - Unlikely Dispensable
ClinVar	chr18:g.57607569C>G	NARS1	57607569	57607569	chr18	8	57607444	57607665	Indeterminate - Unlikely Dispensable
ClinVar	chr18:g.59466772A>G	CCBE1	59466772	59466772	chr18	5	59466739	59466891	Indeterminate - Unlikely Dispensable
ClinVar	chr18:g.59466815G>T	CCBE1	59466815	59466815	chr18	5	59466739	59466891	Indeterminate - Unlikely Dispensable
ClinVar	chr18:g.59469521G>A	CCBE1	59469521	59469521	chr18	4	59469473	59469607	Indeterminate - Unlikely Dispensable
ClinVar	chr18:g.59469551G>A	CCBE1	59469551	59469551	chr18	4	59469473	59469607	Indeterminate - Unlikely Dispensable
ClinVar	chr18:g.59469568C>G	CCBE1	59469568	59469568	chr18	4	59469473	59469607	Indeterminate - Unlikely Dispensable
ClinVar	chr18:g.59469579A>T	CCBE1	59469579	59469579	chr18	4	59469473	59469607	Indeterminate - Unlikely Dispensable
ClinVar	chr18:g.59469580C>T	CCBE1	59469580	59469580	chr18	4	59469473	59469607	Indeterminate - Unlikely Dispensable
ClinVar	chr18:g.63335257C>T	KDSR	63335257	63335257	chr18	9	63335257	63335358	Indeterminate - Unlikely Dispensable
ClinVar	chr18:g.63350940T>A	KDSR	63350940	63350940	chr18	6	63350888	63351079	Indeterminate - Unlikely Dispensable
ClinVar	chr18:g.63800915_63800918del	SERPINB7	63800915	63800918	chr18	7	63800866	63801012	Indeterminate - Unlikely Dispensable
ClinVar	chr18:g.63979902_63979902del	SERPINB8	63979902	63979902	chr18	3	63979801	63979938	Indeterminate - Unlikely Dispensable
ClinVar	chr19:g.621260A>G	POLRMT	621260	621260	chr19	10	621058	621846	Indeterminate - Unlikely Dispensable
ClinVar	chr19:g.621274_621274del	POLRMT	621274	621274	chr19	10	621058	621846	Indeterminate - Unlikely Dispensable
ClinVar	chr19:g.621347G>A	POLRMT	621347	621347	chr19	10	621058	621846	Indeterminate - Unlikely Dispensable
ClinVar	chr19:g.621657G>A	POLRMT	621657	621657	chr19	10	621058	621846	Indeterminate - Unlikely Dispensable
ClinVar	chr19:g.621758G>A	POLRMT	621758	621758	chr19	10	621058	621846	Indeterminate - Unlikely Dispensable
ClinVar	chr19:g.621775G>C	POLRMT	621775	621775	chr19	10	621058	621846	Indeterminate - Unlikely Dispensable
ClinVar	chr19:g.1106397_1106404del	GPX4	1106397	1106404	chr19	6	1106400	1106459	Indeterminate - Unlikely Dispensable
ClinVar	chr19:g.1106407_1106408del	GPX4	1106407	1106408	chr19	6	1106400	1106459	Indeterminate - Unlikely Dispensable
ClinVar	chr19:g.1106434G>A	GPX4	1106434	1106434	chr19	6	1106400	1106459	Indeterminate - Unlikely Dispensable
ClinVar	chr19:g.1388565C>T	NDUFS7	1388565	1388565	chr19	3	1388525	1388593	Indeterminate - Unlikely Dispensable
ClinVar	chr19:g.1390909C>A	NDUFS7	1390909	1390909	chr19	5	1390871	1391050	Indeterminate - Unlikely Dispensable
ClinVar	chr19:g.1390946G>A	NDUFS7	1390946	1390946	chr19	5	1390871	1391050	Indeterminate - Unlikely Dispensable
ClinVar	chr19:g.1390977C>T	NDUFS7	1390977	1390977	chr19	5	1390871	1391050	Indeterminate - Unlikely Dispensable
ClinVar	chr19:g.1390987_1390996del	NDUFS7	1390987	1390996	chr19	5	1390871	1391050	Indeterminate - Unlikely Dispensable
ClinVar	chr19:g.2226400_2226401dup	DOT1L	2226400	2226401	chr19	27	2226183	2227127	Indeterminate - Unlikely Dispensable
ClinVar	chr19:g.2438268_2438269del	LMNB2	2438268	2438269	chr19	4	2438163	2438288	Indeterminate - Unlikely Dispensable
ClinVar	chr19:g.3977877_3977878dup	EEF2	3977877	3977878	chr19	12	3977819	3978172	Indeterminate - Unlikely Dispensable
ClinVar	chr19:g.3978099G>T	EEF2	3978099	3978099	chr19	12	3977819	3978172	Indeterminate - Unlikely Dispensable
ClinVar	chr19:g.5144816G>T	KDM4B	5144816	5144816	chr19	21	5144783	5144902	Indeterminate - Unlikely Dispensable
ClinVar	chr19:g.5144835T>C	KDM4B	5144835	5144835	chr19	21	5144783	5144902	Indeterminate - Unlikely Dispensable
ClinVar	chr19:g.5144886_5144887insCA	KDM4B	5144886	5144887	chr19	21	5144783	5144902	Indeterminate - Unlikely Dispensable
ClinVar	chr19:g.5693386_5693411del	LONP1	5693386	5693411	chr19	17	5693298	5693462	Indeterminate - Unlikely Dispensable
ClinVar	chr19:g.5707134G>A	LONP1	5707134	5707134	chr19	7	5707060	5707143	Indeterminate - Unlikely Dispensable
ClinVar	chr19:g.6707112G>A	C3	6707112	6707112	chr19	17	6707076	6707273	Indeterminate - Unlikely Dispensable
ClinVar	chr19:g.6707259_6707260dup	C3	6707259	6707260	chr19	17	6707076	6707273	Indeterminate - Unlikely Dispensable
ClinVar	chr19:g.7119509A>T	INSR	7119509	7119509	chr19	21	7119449	7119583	Indeterminate - Unlikely Dispensable
ClinVar	chr19:g.7119563C>G	INSR	7119563	7119563	chr19	21	7119449	7119583	Indeterminate - Unlikely Dispensable
ClinVar	chr19:g.7122892C>T	INSR	7122892	7122892	chr19	18	7122879	7122989	Indeterminate - Unlikely Dispensable
ClinVar	chr19:g.7267365G>A	INSR	7267365	7267365	chr19	2	7267345	7267896	Indeterminate - Unlikely Dispensable
ClinVar	chr19:g.7267401_7267402dup	INSR	7267401	7267402	chr19	2	7267345	7267896	Indeterminate - Unlikely Dispensable
ClinVar	chr19:g.7267487_7267488dup	INSR	7267487	7267488	chr19	2	7267345	7267896	Indeterminate - Unlikely Dispensable
ClinVar	chr19:g.7267518C>T	INSR	7267518	7267518	chr19	2	7267345	7267896	Indeterminate - Unlikely Dispensable
ClinVar	chr19:g.7267555T>A	INSR	7267555	7267555	chr19	2	7267345	7267896	Indeterminate - Unlikely Dispensable
ClinVar	chr19:g.7267559G>C	INSR	7267559	7267559	chr19	2	7267345	7267896	Indeterminate - Unlikely Dispensable
ClinVar	chr19:g.7267564G>A	INSR	7267564	7267564	chr19	2	7267345	7267896	Indeterminate - Unlikely Dispensable
ClinVar	chr19:g.7267603C>T	INSR	7267603	7267603	chr19	2	7267345	7267896	Indeterminate - Unlikely Dispensable
ClinVar	chr19:g.7267644_7267647del	INSR	7267644	7267647	chr19	2	7267345	7267896	Indeterminate - Unlikely Dispensable
ClinVar	chr19:g.7267659C>G	INSR	7267659	7267659	chr19	2	7267345	7267896	Indeterminate - Unlikely Dispensable
ClinVar	chr19:g.7267825C>T	INSR	7267825	7267825	chr19	2	7267345	7267896	Indeterminate - Unlikely Dispensable
ClinVar	chr19:g.7267833A>G	INSR	7267833	7267833	chr19	2	7267345	7267896	Indeterminate - Unlikely Dispensable
ClinVar	chr19:g.7267871G>T	INSR	7267871	7267871	chr19	2	7267345	7267896	Indeterminate - Unlikely Dispensable
ClinVar	chr19:g.7267876G>A	INSR	7267876	7267876	chr19	2	7267345	7267896	Indeterminate - Unlikely Dispensable
ClinVar	chr19:g.7530310G>T	MCOLN1	7530310	7530310	chr19	12	7530286	7530501	Indeterminate - Unlikely Dispensable
ClinVar	chr19:g.7530332A>G	MCOLN1	7530332	7530332	chr19	12	7530286	7530501	Indeterminate - Unlikely Dispensable
ClinVar	chr19:g.7530340_7530344del	MCOLN1	7530340	7530344	chr19	12	7530286	7530501	Indeterminate - Unlikely Dispensable
ClinVar	chr19:g.7530343_7530344del	MCOLN1	7530343	7530344	chr19	12	7530286	7530501	Indeterminate - Unlikely Dispensable
ClinVar	chr19:g.7530367C>T	MCOLN1	7530367	7530367	chr19	12	7530286	7530501	Indeterminate - Unlikely Dispensable
ClinVar	chr19:g.7530371_7530372dup	MCOLN1	7530371	7530372	chr19	12	7530286	7530501	Indeterminate - Unlikely Dispensable
ClinVar	chr19:g.7530463_7530463del	MCOLN1	7530463	7530463	chr19	12	7530286	7530501	Indeterminate - Unlikely Dispensable
ClinVar	chr19:g.7530470C>A	MCOLN1	7530470	7530470	chr19	12	7530286	7530501	Indeterminate - Unlikely Dispensable
ClinVar	chr19:g.7530494_7530494del	MCOLN1	7530494	7530494	chr19	12	7530286	7530501	Indeterminate - Unlikely Dispensable
ClinVar	chr19:g.7630584C>A	PET100	7630584	7630584	chr19	2	7630573	7630659	Indeterminate - Unlikely Dispensable
ClinVar	chr19:g.7630611G>A	PET100	7630611	7630611	chr19	2	7630573	7630659	Indeterminate - Unlikely Dispensable
ClinVar	chr19:g.8592769_8592781del	ADAMTS10	8592769	8592781	chr19	13	8592763	8592870	Indeterminate - Unlikely Dispensable
ClinVar	chr19:g.8592797C>T	ADAMTS10	8592797	8592797	chr19	13	8592763	8592870	Indeterminate - Unlikely Dispensable
ClinVar	chr19:g.8592851C>T	ADAMTS10	8592851	8592851	chr19	13	8592763	8592870	Indeterminate - Unlikely Dispensable
ClinVar	chr19:g.8596191T>C	ADAMTS10	8596191	8596191	chr19	11	8596073	8596219	Indeterminate - Unlikely Dispensable
ClinVar	chr19:g.10364911_10364912dup	TYK2	10364911	10364912	chr19	8	10364851	10365048	Indeterminate - Unlikely Dispensable
ClinVar	chr19:g.10545011G>T	ATG4D	10545011	10545011	chr19	3	10544957	10545130	Indeterminate - Unlikely Dispensable
ClinVar	chr19:g.10812270C>T	DNM2	10812270	10812270	chr19	15	10812264	10812377	Indeterminate - Unlikely Dispensable
ClinVar	chr19:g.10812271G>A	DNM2	10812271	10812271	chr19	15	10812264	10812377	Indeterminate - Unlikely Dispensable
ClinVar	chr19:g.10812271G>T	DNM2	10812271	10812271	chr19	15	10812264	10812377	Indeterminate - Unlikely Dispensable
ClinVar	chr19:g.10812273A>G	DNM2	10812273	10812273	chr19	15	10812264	10812377	Indeterminate - Unlikely Dispensable
ClinVar	chr19:g.10825111G>A	DNM2	10825111	10825111	chr19	18	10825057	10825221	Indeterminate - Unlikely Dispensable
ClinVar	chr19:g.10986198C>A	SMARCA4	10986198	10986198	chr19	4	10986189	10986593	Indeterminate - Unlikely Dispensable
ClinVar	chr19:g.10986307_10986307del	SMARCA4	10986307	10986307	chr19	4	10986189	10986593	Indeterminate - Unlikely Dispensable
ClinVar	chr19:g.10986323C>T	SMARCA4	10986323	10986323	chr19	4	10986189	10986593	Indeterminate - Unlikely Dispensable
ClinVar	chr19:g.10986326C>T	SMARCA4	10986326	10986326	chr19	4	10986189	10986593	Indeterminate - Unlikely Dispensable
ClinVar	chr19:g.10986327_10986327del	SMARCA4	10986327	10986327	chr19	4	10986189	10986593	Indeterminate - Unlikely Dispensable
ClinVar	chr19:g.10986353C>T	SMARCA4	10986353	10986353	chr19	4	10986189	10986593	Indeterminate - Unlikely Dispensable
ClinVar	chr19:g.10986359C>T	SMARCA4	10986359	10986359	chr19	4	10986189	10986593	Indeterminate - Unlikely Dispensable
ClinVar	chr19:g.10986368C>T	SMARCA4	10986368	10986368	chr19	4	10986189	10986593	Indeterminate - Unlikely Dispensable
ClinVar	chr19:g.10986394C>G	SMARCA4	10986394	10986394	chr19	4	10986189	10986593	Indeterminate - Unlikely Dispensable
ClinVar	chr19:g.10986407_10986407del	SMARCA4	10986407	10986407	chr19	4	10986189	10986593	Indeterminate - Unlikely Dispensable
ClinVar	chr19:g.10986408_10986408del	SMARCA4	10986408	10986408	chr19	4	10986189	10986593	Indeterminate - Unlikely Dispensable
ClinVar	chr19:g.10986446C>T	SMARCA4	10986446	10986446	chr19	4	10986189	10986593	Indeterminate - Unlikely Dispensable
ClinVar	chr19:g.10986488_10986492del	SMARCA4	10986488	10986492	chr19	4	10986189	10986593	Indeterminate - Unlikely Dispensable
ClinVar	chr19:g.10986494_10986494del	SMARCA4	10986494	10986494	chr19	4	10986189	10986593	Indeterminate - Unlikely Dispensable
ClinVar	chr19:g.10986500_10986525del	SMARCA4	10986500	10986525	chr19	4	10986189	10986593	Indeterminate - Unlikely Dispensable
ClinVar	chr19:g.10986526_10986526del	SMARCA4	10986526	10986526	chr19	4	10986189	10986593	Indeterminate - Unlikely Dispensable
ClinVar	chr19:g.10986550_10986550del	SMARCA4	10986550	10986550	chr19	4	10986189	10986593	Indeterminate - Unlikely Dispensable
ClinVar	chr19:g.10986580C>A	SMARCA4	10986580	10986580	chr19	4	10986189	10986593	Indeterminate - Unlikely Dispensable
ClinVar	chr19:g.10991181_10991181del	SMARCA4	10991181	10991181	chr19	8	10991150	10991323	Indeterminate - Unlikely Dispensable
ClinVar	chr19:g.10991282C>T	SMARCA4	10991282	10991282	chr19	8	10991150	10991323	Indeterminate - Unlikely Dispensable
ClinVar	chr19:g.10991317_10991336del	SMARCA4	10991317	10991336	chr19	8	10991150	10991323	Indeterminate - Unlikely Dispensable
ClinVar	chr19:g.10994833C>A	SMARCA4	10994833	10994833	chr19	9	10994828	10995001	Indeterminate - Unlikely Dispensable
ClinVar	chr19:g.10994835T>G	SMARCA4	10994835	10994835	chr19	9	10994828	10995001	Indeterminate - Unlikely Dispensable
ClinVar	chr19:g.10994837A>G	SMARCA4	10994837	10994837	chr19	9	10994828	10995001	Indeterminate - Unlikely Dispensable
ClinVar	chr19:g.10994870G>A	SMARCA4	10994870	10994870	chr19	9	10994828	10995001	Indeterminate - Unlikely Dispensable
ClinVar	chr19:g.10994880_10994881insGGCAAA	SMARCA4	10994880	10994881	chr19	9	10994828	10995001	Indeterminate - Unlikely Dispensable
ClinVar	chr19:g.10994893_10994894dup	SMARCA4	10994893	10994894	chr19	9	10994828	10995001	Indeterminate - Unlikely Dispensable
ClinVar	chr19:g.10994951C>T	SMARCA4	10994951	10994951	chr19	9	10994828	10995001	Indeterminate - Unlikely Dispensable
ClinVar	chr19:g.10994975G>T	SMARCA4	10994975	10994975	chr19	9	10994828	10995001	Indeterminate - Unlikely Dispensable
ClinVar	chr19:g.10996216G>A	SMARCA4	10996216	10996216	chr19	10	10996213	10996380	Indeterminate - Unlikely Dispensable
ClinVar	chr19:g.10996234C>G	SMARCA4	10996234	10996234	chr19	10	10996213	10996380	Indeterminate - Unlikely Dispensable
ClinVar	chr19:g.10996264_10996264del	SMARCA4	10996264	10996264	chr19	10	10996213	10996380	Indeterminate - Unlikely Dispensable
ClinVar	chr19:g.10996265G>T	SMARCA4	10996265	10996265	chr19	10	10996213	10996380	Indeterminate - Unlikely Dispensable
ClinVar	chr19:g.10996268_10996268del	SMARCA4	10996268	10996268	chr19	10	10996213	10996380	Indeterminate - Unlikely Dispensable
ClinVar	chr19:g.10996277T>G	SMARCA4	10996277	10996277	chr19	10	10996213	10996380	Indeterminate - Unlikely Dispensable
ClinVar	chr19:g.10996285C>T	SMARCA4	10996285	10996285	chr19	10	10996213	10996380	Indeterminate - Unlikely Dispensable
ClinVar	chr19:g.10996289_10996290dup	SMARCA4	10996289	10996290	chr19	10	10996213	10996380	Indeterminate - Unlikely Dispensable
ClinVar	chr19:g.10996294G>A	SMARCA4	10996294	10996294	chr19	10	10996213	10996380	Indeterminate - Unlikely Dispensable
ClinVar	chr19:g.10996299C>G	SMARCA4	10996299	10996299	chr19	10	10996213	10996380	Indeterminate - Unlikely Dispensable
ClinVar	chr19:g.10996300_10996300del	SMARCA4	10996300	10996300	chr19	10	10996213	10996380	Indeterminate - Unlikely Dispensable
ClinVar	chr19:g.10996321G>C	SMARCA4	10996321	10996321	chr19	10	10996213	10996380	Indeterminate - Unlikely Dispensable
ClinVar	chr19:g.10996335_10996335del	SMARCA4	10996335	10996335	chr19	10	10996213	10996380	Indeterminate - Unlikely Dispensable
ClinVar	chr19:g.10996359_10996362del	SMARCA4	10996359	10996362	chr19	10	10996213	10996380	Indeterminate - Unlikely Dispensable
ClinVar	chr19:g.11019610_11019610del	SMARCA4	11019610	11019610	chr19	18	11019591	11019701	Indeterminate - Unlikely Dispensable
ClinVar	chr19:g.11019610G>A	SMARCA4	11019610	11019610	chr19	18	11019591	11019701	Indeterminate - Unlikely Dispensable
ClinVar	chr19:g.11019678A>G	SMARCA4	11019678	11019678	chr19	18	11019591	11019701	Indeterminate - Unlikely Dispensable
ClinVar	chr19:g.11021732_11021732del	SMARCA4	11021732	11021732	chr19	19	11021725	11021967	Indeterminate - Unlikely Dispensable
ClinVar	chr19:g.11021762G>A	SMARCA4	11021762	11021762	chr19	19	11021725	11021967	Indeterminate - Unlikely Dispensable
ClinVar	chr19:g.11021776_11021777dup	SMARCA4	11021776	11021777	chr19	19	11021725	11021967	Indeterminate - Unlikely Dispensable
ClinVar	chr19:g.11021780G>A	SMARCA4	11021780	11021780	chr19	19	11021725	11021967	Indeterminate - Unlikely Dispensable
ClinVar	chr19:g.11021791C>T	SMARCA4	11021791	11021791	chr19	19	11021725	11021967	Indeterminate - Unlikely Dispensable
ClinVar	chr19:g.11021811_11021811del	SMARCA4	11021811	11021811	chr19	19	11021725	11021967	Indeterminate - Unlikely Dispensable
ClinVar	chr19:g.11021829_11021829del	SMARCA4	11021829	11021829	chr19	19	11021725	11021967	Indeterminate - Unlikely Dispensable
ClinVar	chr19:g.11021855A>G	SMARCA4	11021855	11021855	chr19	19	11021725	11021967	Indeterminate - Unlikely Dispensable
ClinVar	chr19:g.11021869C>T	SMARCA4	11021869	11021869	chr19	19	11021725	11021967	Indeterminate - Unlikely Dispensable
ClinVar	chr19:g.11021874G>A	SMARCA4	11021874	11021874	chr19	19	11021725	11021967	Indeterminate - Unlikely Dispensable
ClinVar	chr19:g.11021887_11021887del	SMARCA4	11021887	11021887	chr19	19	11021725	11021967	Indeterminate - Unlikely Dispensable
ClinVar	chr19:g.11021914T>A	SMARCA4	11021914	11021914	chr19	19	11021725	11021967	Indeterminate - Unlikely Dispensable
ClinVar	chr19:g.11021925_11021925del	SMARCA4	11021925	11021925	chr19	19	11021725	11021967	Indeterminate - Unlikely Dispensable
ClinVar	chr19:g.11021933G>A	SMARCA4	11021933	11021933	chr19	19	11021725	11021967	Indeterminate - Unlikely Dispensable
ClinVar	chr19:g.11021934G>A	SMARCA4	11021934	11021934	chr19	19	11021725	11021967	Indeterminate - Unlikely Dispensable
ClinVar	chr19:g.11021936T>G	SMARCA4	11021936	11021936	chr19	19	11021725	11021967	Indeterminate - Unlikely Dispensable
ClinVar	chr19:g.11021939A>C	SMARCA4	11021939	11021939	chr19	19	11021725	11021967	Indeterminate - Unlikely Dispensable
ClinVar	chr19:g.11021940_11021940del	SMARCA4	11021940	11021940	chr19	19	11021725	11021967	Indeterminate - Unlikely Dispensable
ClinVar	chr19:g.11021943_11021944dup	SMARCA4	11021943	11021944	chr19	19	11021725	11021967	Indeterminate - Unlikely Dispensable
ClinVar	chr19:g.11021944_11021944del	SMARCA4	11021944	11021944	chr19	19	11021725	11021967	Indeterminate - Unlikely Dispensable
ClinVar	chr19:g.11021960G>C	SMARCA4	11021960	11021960	chr19	19	11021725	11021967	Indeterminate - Unlikely Dispensable
ClinVar	chr19:g.11021962_11021963delinsC	SMARCA4	11021962	11021963	chr19	19	11021725	11021967	Indeterminate - Unlikely Dispensable
ClinVar	chr19:g.11033296C>T	SMARCA4	11033296	11033296	chr19	26	11033290	11033517	Indeterminate - Unlikely Dispensable
ClinVar	chr19:g.11033299G>A	SMARCA4	11033299	11033299	chr19	26	11033290	11033517	Indeterminate - Unlikely Dispensable
ClinVar	chr19:g.11033302C>T	SMARCA4	11033302	11033302	chr19	26	11033290	11033517	Indeterminate - Unlikely Dispensable
ClinVar	chr19:g.11033308C>T	SMARCA4	11033308	11033308	chr19	26	11033290	11033517	Indeterminate - Unlikely Dispensable
ClinVar	chr19:g.11033345_11033346dup	SMARCA4	11033345	11033346	chr19	26	11033290	11033517	Indeterminate - Unlikely Dispensable
ClinVar	chr19:g.11033350C>T	SMARCA4	11033350	11033350	chr19	26	11033290	11033517	Indeterminate - Unlikely Dispensable
ClinVar	chr19:g.11033384T>C	SMARCA4	11033384	11033384	chr19	26	11033290	11033517	Indeterminate - Unlikely Dispensable
ClinVar	chr19:g.11033411A>G	SMARCA4	11033411	11033411	chr19	26	11033290	11033517	Indeterminate - Unlikely Dispensable
ClinVar	chr19:g.11033431C>T	SMARCA4	11033431	11033431	chr19	26	11033290	11033517	Indeterminate - Unlikely Dispensable
ClinVar	chr19:g.11033455T>G	SMARCA4	11033455	11033455	chr19	26	11033290	11033517	Indeterminate - Unlikely Dispensable
ClinVar	chr19:g.11033467G>A	SMARCA4	11033467	11033467	chr19	26	11033290	11033517	Indeterminate - Unlikely Dispensable
ClinVar	chr19:g.11033468_11033468del	SMARCA4	11033468	11033468	chr19	26	11033290	11033517	Indeterminate - Unlikely Dispensable
ClinVar	chr19:g.11033471G>A	SMARCA4	11033471	11033471	chr19	26	11033290	11033517	Indeterminate - Unlikely Dispensable
ClinVar	chr19:g.11058833A>T	SMARCA4	11058833	11058833	chr19	32	11058788	11058889	Indeterminate - Unlikely Dispensable
ClinVar	chr19:g.11058854C>T	SMARCA4	11058854	11058854	chr19	32	11058788	11058889	Indeterminate - Unlikely Dispensable
ClinVar	chr19:g.11200412G>T	DOCK6	11200412	11200412	chr19	47	11200308	11200469	Indeterminate - Unlikely Dispensable
ClinVar	chr19:g.11200977G>A	DOCK6	11200977	11200977	chr19	45	11200909	11201052	Indeterminate - Unlikely Dispensable
ClinVar	chr19:g.11201042_11201054del	DOCK6	11201042	11201054	chr19	45	11200909	11201052	Indeterminate - Unlikely Dispensable
ClinVar	chr19:g.11201903_11201904dup	DOCK6	11201903	11201904	chr19	44	11201889	11202125	Indeterminate - Unlikely Dispensable
ClinVar	chr19:g.11201960_11201961dup	DOCK6	11201960	11201961	chr19	44	11201889	11202125	Indeterminate - Unlikely Dispensable
ClinVar	chr19:g.11202082_11202083dup	DOCK6	11202082	11202083	chr19	44	11201889	11202125	Indeterminate - Unlikely Dispensable
ClinVar	chr19:g.11204085C>T	DOCK6	11204085	11204085	chr19	41	11204081	11204095	Indeterminate - Unlikely Dispensable
ClinVar	chr19:g.11204320G>C	DOCK6	11204320	11204320	chr19	40	11204200	11204331	Indeterminate - Unlikely Dispensable
ClinVar	chr19:g.11208712_11208712del	DOCK6	11208712	11208712	chr19	39	11208686	11208829	Indeterminate - Unlikely Dispensable
ClinVar	chr19:g.11208797_11208797del	DOCK6	11208797	11208797	chr19	39	11208686	11208829	Indeterminate - Unlikely Dispensable
ClinVar	chr19:g.11236857C>T	DOCK6	11236857	11236857	chr19	19	11236793	11236879	Indeterminate - Unlikely Dispensable
ClinVar	chr19:g.11437892_11437893dup	PRKCSH	11437892	11437893	chr19	4	11437876	11437971	Indeterminate - Unlikely Dispensable
ClinVar	chr19:g.11437907C>G	PRKCSH	11437907	11437907	chr19	4	11437876	11437971	Indeterminate - Unlikely Dispensable
ClinVar	chr19:g.11437926_11437927insAT	PRKCSH	11437926	11437927	chr19	4	11437876	11437971	Indeterminate - Unlikely Dispensable
ClinVar	chr19:g.11447460_11447461delinsCCG	PRKCSH	11447460	11447461	chr19	11	11447439	11447618	Indeterminate - Unlikely Dispensable
ClinVar	chr19:g.11447482_11447483del	PRKCSH	11447482	11447483	chr19	11	11447439	11447618	Indeterminate - Unlikely Dispensable
ClinVar	chr19:g.11447574G>T	PRKCSH	11447574	11447574	chr19	11	11447439	11447618	Indeterminate - Unlikely Dispensable
ClinVar	chr19:g.11448604C>T	PRKCSH	11448604	11448604	chr19	14	11448540	11448629	Indeterminate - Unlikely Dispensable
ClinVar	chr19:g.11448609C>A	PRKCSH	11448609	11448609	chr19	14	11448540	11448629	Indeterminate - Unlikely Dispensable
ClinVar	chr19:g.11448915_11448916dup	PRKCSH	11448915	11448916	chr19	15	11448914	11448988	Indeterminate - Unlikely Dispensable
ClinVar	chr19:g.11448917C>A	PRKCSH	11448917	11448917	chr19	15	11448914	11448988	Indeterminate - Unlikely Dispensable
ClinVar	chr19:g.12680315_12680316dup	DHPS	12680315	12680316	chr19	2	12680161	12680325	Indeterminate - Unlikely Dispensable
ClinVar	chr19:g.12878819T>A	DNASE2	12878819	12878819	chr19	4	12878670	12878834	Indeterminate - Unlikely Dispensable
ClinVar	chr19:g.12878834C>G	DNASE2	12878834	12878834	chr19	4	12878670	12878834	Indeterminate - Unlikely Dispensable
ClinVar	chr19:g.13235211G>T	CACNA1A	13235211	13235211	chr19	33	13235209	13235274	Indeterminate - Unlikely Dispensable
ClinVar	chr19:g.13235220T>G	CACNA1A	13235220	13235220	chr19	33	13235209	13235274	Indeterminate - Unlikely Dispensable
ClinVar	chr19:g.13235222A>G	CACNA1A	13235222	13235222	chr19	33	13235209	13235274	Indeterminate - Unlikely Dispensable
ClinVar	chr19:g.13235227A>C	CACNA1A	13235227	13235227	chr19	33	13235209	13235274	Indeterminate - Unlikely Dispensable
ClinVar	chr19:g.13235252_13235253dup	CACNA1A	13235252	13235253	chr19	33	13235209	13235274	Indeterminate - Unlikely Dispensable
ClinVar	chr19:g.13235261A>T	CACNA1A	13235261	13235261	chr19	33	13235209	13235274	Indeterminate - Unlikely Dispensable
ClinVar	chr19:g.13235262C>A	CACNA1A	13235262	13235262	chr19	33	13235209	13235274	Indeterminate - Unlikely Dispensable
ClinVar	chr19:g.13235270A>T	CACNA1A	13235270	13235270	chr19	33	13235209	13235274	Indeterminate - Unlikely Dispensable
ClinVar	chr19:g.13235271_13235276del	CACNA1A	13235271	13235276	chr19	33	13235209	13235274	Indeterminate - Unlikely Dispensable
ClinVar	chr19:g.13235621G>A	CACNA1A	13235621	13235621	chr19	32	13235614	13235730	Indeterminate - Unlikely Dispensable
ClinVar	chr19:g.13235647_13235648dup	CACNA1A	13235647	13235648	chr19	32	13235614	13235730	Indeterminate - Unlikely Dispensable
ClinVar	chr19:g.13235648C>T	CACNA1A	13235648	13235648	chr19	32	13235614	13235730	Indeterminate - Unlikely Dispensable
ClinVar	chr19:g.13235649G>T	CACNA1A	13235649	13235649	chr19	32	13235614	13235730	Indeterminate - Unlikely Dispensable
ClinVar	chr19:g.13235660_13235660del	CACNA1A	13235660	13235660	chr19	32	13235614	13235730	Indeterminate - Unlikely Dispensable
ClinVar	chr19:g.13235665_13235666dup	CACNA1A	13235665	13235666	chr19	32	13235614	13235730	Indeterminate - Unlikely Dispensable
ClinVar	chr19:g.13235666C>G	CACNA1A	13235666	13235666	chr19	32	13235614	13235730	Indeterminate - Unlikely Dispensable
ClinVar	chr19:g.13235681_13235681del	CACNA1A	13235681	13235681	chr19	32	13235614	13235730	Indeterminate - Unlikely Dispensable
ClinVar	chr19:g.13235694G>A	CACNA1A	13235694	13235694	chr19	32	13235614	13235730	Indeterminate - Unlikely Dispensable
ClinVar	chr19:g.13235702C>A	CACNA1A	13235702	13235702	chr19	32	13235614	13235730	Indeterminate - Unlikely Dispensable
ClinVar	chr19:g.13235703G>A	CACNA1A	13235703	13235703	chr19	32	13235614	13235730	Indeterminate - Unlikely Dispensable
ClinVar	chr19:g.13245190_13245191dup	CACNA1A	13245190	13245191	chr19	31	13245182	13245265	Indeterminate - Unlikely Dispensable
ClinVar	chr19:g.13245205C>A	CACNA1A	13245205	13245205	chr19	31	13245182	13245265	Indeterminate - Unlikely Dispensable
ClinVar	chr19:g.13245246C>T	CACNA1A	13245246	13245246	chr19	31	13245182	13245265	Indeterminate - Unlikely Dispensable
ClinVar	chr19:g.13253000_13253000del	CACNA1A	13253000	13253000	chr19	30	13252991	13253101	Indeterminate - Unlikely Dispensable
ClinVar	chr19:g.13253015_13253015del	CACNA1A	13253015	13253015	chr19	30	13252991	13253101	Indeterminate - Unlikely Dispensable
ClinVar	chr19:g.13253062_13253062del	CACNA1A	13253062	13253062	chr19	30	13252991	13253101	Indeterminate - Unlikely Dispensable
ClinVar	chr19:g.13253071_13253074delinsTG	CACNA1A	13253071	13253074	chr19	30	13252991	13253101	Indeterminate - Unlikely Dispensable
ClinVar	chr19:g.13253092_13253092del	CACNA1A	13253092	13253092	chr19	30	13252991	13253101	Indeterminate - Unlikely Dispensable
ClinVar	chr19:g.13255155_13255156dup	CACNA1A	13255155	13255156	chr19	29	13255095	13255259	Indeterminate - Unlikely Dispensable
ClinVar	chr19:g.13255251G>T	CACNA1A	13255251	13255251	chr19	29	13255095	13255259	Indeterminate - Unlikely Dispensable
ClinVar	chr19:g.13259569C>T	CACNA1A	13259569	13259569	chr19	27	13259564	13259701	Indeterminate - Unlikely Dispensable
ClinVar	chr19:g.13259586_13259586del	CACNA1A	13259586	13259586	chr19	27	13259564	13259701	Indeterminate - Unlikely Dispensable
ClinVar	chr19:g.13259589C>A	CACNA1A	13259589	13259589	chr19	27	13259564	13259701	Indeterminate - Unlikely Dispensable
ClinVar	chr19:g.13259589C>T	CACNA1A	13259589	13259589	chr19	27	13259564	13259701	Indeterminate - Unlikely Dispensable
ClinVar	chr19:g.13259589C>G	CACNA1A	13259589	13259589	chr19	27	13259564	13259701	Indeterminate - Unlikely Dispensable
ClinVar	chr19:g.13259628A>C	CACNA1A	13259628	13259628	chr19	27	13259564	13259701	Indeterminate - Unlikely Dispensable
ClinVar	chr19:g.13259638A>C	CACNA1A	13259638	13259638	chr19	27	13259564	13259701	Indeterminate - Unlikely Dispensable
ClinVar	chr19:g.13259682C>A	CACNA1A	13259682	13259682	chr19	27	13259564	13259701	Indeterminate - Unlikely Dispensable
ClinVar	chr19:g.13259691_13259691del	CACNA1A	13259691	13259691	chr19	27	13259564	13259701	Indeterminate - Unlikely Dispensable
ClinVar	chr19:g.13277108G>C	CACNA1A	13277108	13277108	chr19	23	13277069	13277128	Indeterminate - Unlikely Dispensable
ClinVar	chr19:g.13277110_13277113del	CACNA1A	13277110	13277113	chr19	23	13277069	13277128	Indeterminate - Unlikely Dispensable
ClinVar	chr19:g.13277122G>A	CACNA1A	13277122	13277122	chr19	23	13277069	13277128	Indeterminate - Unlikely Dispensable
ClinVar	chr19:g.13298560_13298561dup	CACNA1A	13298560	13298561	chr19	19	13298544	13299353	Indeterminate - Unlikely Dispensable
ClinVar	chr19:g.13298587_13298587del	CACNA1A	13298587	13298587	chr19	19	13298544	13299353	Indeterminate - Unlikely Dispensable
ClinVar	chr19:g.13298594G>T	CACNA1A	13298594	13298594	chr19	19	13298544	13299353	Indeterminate - Unlikely Dispensable
ClinVar	chr19:g.13298594G>C	CACNA1A	13298594	13298594	chr19	19	13298544	13299353	Indeterminate - Unlikely Dispensable
ClinVar	chr19:g.13298602C>T	CACNA1A	13298602	13298602	chr19	19	13298544	13299353	Indeterminate - Unlikely Dispensable
ClinVar	chr19:g.13298626_13298627delinsAG	CACNA1A	13298626	13298627	chr19	19	13298544	13299353	Indeterminate - Unlikely Dispensable
ClinVar	chr19:g.13298637_13298637del	CACNA1A	13298637	13298637	chr19	19	13298544	13299353	Indeterminate - Unlikely Dispensable
ClinVar	chr19:g.13298659C>A	CACNA1A	13298659	13298659	chr19	19	13298544	13299353	Indeterminate - Unlikely Dispensable
ClinVar	chr19:g.13298674_13298674del	CACNA1A	13298674	13298674	chr19	19	13298544	13299353	Indeterminate - Unlikely Dispensable
ClinVar	chr19:g.13298704_13298729del	CACNA1A	13298704	13298729	chr19	19	13298544	13299353	Indeterminate - Unlikely Dispensable
ClinVar	chr19:g.13298710_13298711dup	CACNA1A	13298710	13298711	chr19	19	13298544	13299353	Indeterminate - Unlikely Dispensable
ClinVar	chr19:g.13298730_13298730del	CACNA1A	13298730	13298730	chr19	19	13298544	13299353	Indeterminate - Unlikely Dispensable
ClinVar	chr19:g.13298734C>A	CACNA1A	13298734	13298734	chr19	19	13298544	13299353	Indeterminate - Unlikely Dispensable
ClinVar	chr19:g.13298767G>A	CACNA1A	13298767	13298767	chr19	19	13298544	13299353	Indeterminate - Unlikely Dispensable
ClinVar	chr19:g.13298768_13298768del	CACNA1A	13298768	13298768	chr19	19	13298544	13299353	Indeterminate - Unlikely Dispensable
ClinVar	chr19:g.13298774_13298783del	CACNA1A	13298774	13298783	chr19	19	13298544	13299353	Indeterminate - Unlikely Dispensable
ClinVar	chr19:g.13298780_13298789del	CACNA1A	13298780	13298789	chr19	19	13298544	13299353	Indeterminate - Unlikely Dispensable
ClinVar	chr19:g.13298789_13298796del	CACNA1A	13298789	13298796	chr19	19	13298544	13299353	Indeterminate - Unlikely Dispensable
ClinVar	chr19:g.13298793_13298793del	CACNA1A	13298793	13298793	chr19	19	13298544	13299353	Indeterminate - Unlikely Dispensable
ClinVar	chr19:g.13298819_13298820dup	CACNA1A	13298819	13298820	chr19	19	13298544	13299353	Indeterminate - Unlikely Dispensable
ClinVar	chr19:g.13298820_13298820del	CACNA1A	13298820	13298820	chr19	19	13298544	13299353	Indeterminate - Unlikely Dispensable
ClinVar	chr19:g.13298820_13298821del	CACNA1A	13298820	13298821	chr19	19	13298544	13299353	Indeterminate - Unlikely Dispensable
ClinVar	chr19:g.13298827G>A	CACNA1A	13298827	13298827	chr19	19	13298544	13299353	Indeterminate - Unlikely Dispensable
ClinVar	chr19:g.13298847_13298848insTA	CACNA1A	13298847	13298848	chr19	19	13298544	13299353	Indeterminate - Unlikely Dispensable
ClinVar	chr19:g.13298854_13298854del	CACNA1A	13298854	13298854	chr19	19	13298544	13299353	Indeterminate - Unlikely Dispensable
ClinVar	chr19:g.13298869G>A	CACNA1A	13298869	13298869	chr19	19	13298544	13299353	Indeterminate - Unlikely Dispensable
ClinVar	chr19:g.13298878C>A	CACNA1A	13298878	13298878	chr19	19	13298544	13299353	Indeterminate - Unlikely Dispensable
ClinVar	chr19:g.13298881C>A	CACNA1A	13298881	13298881	chr19	19	13298544	13299353	Indeterminate - Unlikely Dispensable
ClinVar	chr19:g.13298886C>T	CACNA1A	13298886	13298886	chr19	19	13298544	13299353	Indeterminate - Unlikely Dispensable
ClinVar	chr19:g.13298894_13298894del	CACNA1A	13298894	13298894	chr19	19	13298544	13299353	Indeterminate - Unlikely Dispensable
ClinVar	chr19:g.13298899G>A	CACNA1A	13298899	13298899	chr19	19	13298544	13299353	Indeterminate - Unlikely Dispensable
ClinVar	chr19:g.13298912_13298919del	CACNA1A	13298912	13298919	chr19	19	13298544	13299353	Indeterminate - Unlikely Dispensable
ClinVar	chr19:g.13298920_13298920del	CACNA1A	13298920	13298920	chr19	19	13298544	13299353	Indeterminate - Unlikely Dispensable
ClinVar	chr19:g.13298942_13298943dup	CACNA1A	13298942	13298943	chr19	19	13298544	13299353	Indeterminate - Unlikely Dispensable
ClinVar	chr19:g.13298983_13298984dup	CACNA1A	13298983	13298984	chr19	19	13298544	13299353	Indeterminate - Unlikely Dispensable
ClinVar	chr19:g.13299033_13299034dup	CACNA1A	13299033	13299034	chr19	19	13298544	13299353	Indeterminate - Unlikely Dispensable
ClinVar	chr19:g.13299082_13299109del	CACNA1A	13299082	13299109	chr19	19	13298544	13299353	Indeterminate - Unlikely Dispensable
ClinVar	chr19:g.13299091_13299103del	CACNA1A	13299091	13299103	chr19	19	13298544	13299353	Indeterminate - Unlikely Dispensable
ClinVar	chr19:g.13299094G>A	CACNA1A	13299094	13299094	chr19	19	13298544	13299353	Indeterminate - Unlikely Dispensable
ClinVar	chr19:g.13299109C>A	CACNA1A	13299109	13299109	chr19	19	13298544	13299353	Indeterminate - Unlikely Dispensable
ClinVar	chr19:g.13299151G>A	CACNA1A	13299151	13299151	chr19	19	13298544	13299353	Indeterminate - Unlikely Dispensable
ClinVar	chr19:g.13299151_13299152delinsAA	CACNA1A	13299151	13299152	chr19	19	13298544	13299353	Indeterminate - Unlikely Dispensable
ClinVar	chr19:g.13299225C>T	CACNA1A	13299225	13299225	chr19	19	13298544	13299353	Indeterminate - Unlikely Dispensable
ClinVar	chr19:g.13299230_13299231dup	CACNA1A	13299230	13299231	chr19	19	13298544	13299353	Indeterminate - Unlikely Dispensable
ClinVar	chr19:g.13299232C>A	CACNA1A	13299232	13299232	chr19	19	13298544	13299353	Indeterminate - Unlikely Dispensable
ClinVar	chr19:g.13299252_13299262del	CACNA1A	13299252	13299262	chr19	19	13298544	13299353	Indeterminate - Unlikely Dispensable
ClinVar	chr19:g.13299276_13299276del	CACNA1A	13299276	13299276	chr19	19	13298544	13299353	Indeterminate - Unlikely Dispensable
ClinVar	chr19:g.13299283G>A	CACNA1A	13299283	13299283	chr19	19	13298544	13299353	Indeterminate - Unlikely Dispensable
ClinVar	chr19:g.13299289G>A	CACNA1A	13299289	13299289	chr19	19	13298544	13299353	Indeterminate - Unlikely Dispensable
ClinVar	chr19:g.13299289_13299290dup	CACNA1A	13299289	13299290	chr19	19	13298544	13299353	Indeterminate - Unlikely Dispensable
ClinVar	chr19:g.13299295_13299296dup	CACNA1A	13299295	13299296	chr19	19	13298544	13299353	Indeterminate - Unlikely Dispensable
ClinVar	chr19:g.13299314_13299316delinsGT	CACNA1A	13299314	13299316	chr19	19	13298544	13299353	Indeterminate - Unlikely Dispensable
ClinVar	chr19:g.13299321_13299321del	CACNA1A	13299321	13299321	chr19	19	13298544	13299353	Indeterminate - Unlikely Dispensable
ClinVar	chr19:g.13299322T>A	CACNA1A	13299322	13299322	chr19	19	13298544	13299353	Indeterminate - Unlikely Dispensable
ClinVar	chr19:g.13299343G>A	CACNA1A	13299343	13299343	chr19	19	13298544	13299353	Indeterminate - Unlikely Dispensable
ClinVar	chr19:g.13308163T>A	CACNA1A	13308163	13308163	chr19	14	13308120	13308251	Indeterminate - Unlikely Dispensable
ClinVar	chr19:g.13308171_13308171del	CACNA1A	13308171	13308171	chr19	14	13308120	13308251	Indeterminate - Unlikely Dispensable
ClinVar	chr19:g.13308182C>G	CACNA1A	13308182	13308182	chr19	14	13308120	13308251	Indeterminate - Unlikely Dispensable
ClinVar	chr19:g.13308183A>G	CACNA1A	13308183	13308183	chr19	14	13308120	13308251	Indeterminate - Unlikely Dispensable
ClinVar	chr19:g.13308188G>T	CACNA1A	13308188	13308188	chr19	14	13308120	13308251	Indeterminate - Unlikely Dispensable
ClinVar	chr19:g.13308189C>T	CACNA1A	13308189	13308189	chr19	14	13308120	13308251	Indeterminate - Unlikely Dispensable
ClinVar	chr19:g.13308192A>T	CACNA1A	13308192	13308192	chr19	14	13308120	13308251	Indeterminate - Unlikely Dispensable
ClinVar	chr19:g.13308194G>C	CACNA1A	13308194	13308194	chr19	14	13308120	13308251	Indeterminate - Unlikely Dispensable
ClinVar	chr19:g.13308196_13308197dup	CACNA1A	13308196	13308197	chr19	14	13308120	13308251	Indeterminate - Unlikely Dispensable
ClinVar	chr19:g.13308228A>C	CACNA1A	13308228	13308228	chr19	14	13308120	13308251	Indeterminate - Unlikely Dispensable
ClinVar	chr19:g.13308235_13308236insTCTC	CACNA1A	13308235	13308236	chr19	14	13308120	13308251	Indeterminate - Unlikely Dispensable
ClinVar	chr19:g.13317129C>T	CACNA1A	13317129	13317129	chr19	11	13317112	13317321	Indeterminate - Unlikely Dispensable
ClinVar	chr19:g.13317168G>A	CACNA1A	13317168	13317168	chr19	11	13317112	13317321	Indeterminate - Unlikely Dispensable
ClinVar	chr19:g.13317169T>C	CACNA1A	13317169	13317169	chr19	11	13317112	13317321	Indeterminate - Unlikely Dispensable
ClinVar	chr19:g.13317181C>T	CACNA1A	13317181	13317181	chr19	11	13317112	13317321	Indeterminate - Unlikely Dispensable
ClinVar	chr19:g.13317187_13317188del	CACNA1A	13317187	13317188	chr19	11	13317112	13317321	Indeterminate - Unlikely Dispensable
ClinVar	chr19:g.13317197C>T	CACNA1A	13317197	13317197	chr19	11	13317112	13317321	Indeterminate - Unlikely Dispensable
ClinVar	chr19:g.13317198C>T	CACNA1A	13317198	13317198	chr19	11	13317112	13317321	Indeterminate - Unlikely Dispensable
ClinVar	chr19:g.13317232_13317232del	CACNA1A	13317232	13317232	chr19	11	13317112	13317321	Indeterminate - Unlikely Dispensable
ClinVar	chr19:g.13317233G>C	CACNA1A	13317233	13317233	chr19	11	13317112	13317321	Indeterminate - Unlikely Dispensable
ClinVar	chr19:g.13317254_13317255dup	CACNA1A	13317254	13317255	chr19	11	13317112	13317321	Indeterminate - Unlikely Dispensable
ClinVar	chr19:g.13317307G>A	CACNA1A	13317307	13317307	chr19	11	13317112	13317321	Indeterminate - Unlikely Dispensable
ClinVar	chr19:g.13317312_13317312del	CACNA1A	13317312	13317312	chr19	11	13317112	13317321	Indeterminate - Unlikely Dispensable
ClinVar	chr19:g.13365344G>A	CACNA1A	13365344	13365344	chr19	5	13365317	13365469	Indeterminate - Unlikely Dispensable
ClinVar	chr19:g.13365413C>G	CACNA1A	13365413	13365413	chr19	5	13365317	13365469	Indeterminate - Unlikely Dispensable
ClinVar	chr19:g.13365419G>A	CACNA1A	13365419	13365419	chr19	5	13365317	13365469	Indeterminate - Unlikely Dispensable
ClinVar	chr19:g.13365427G>C	CACNA1A	13365427	13365427	chr19	5	13365317	13365469	Indeterminate - Unlikely Dispensable
ClinVar	chr19:g.13365449A>G	CACNA1A	13365449	13365449	chr19	5	13365317	13365469	Indeterminate - Unlikely Dispensable
ClinVar	chr19:g.14157362G>T	ADGRL1	14157362	14157362	chr19	14	14157251	14157460	Indeterminate - Unlikely Dispensable
ClinVar	chr19:g.14157429G>T	ADGRL1	14157429	14157429	chr19	14	14157251	14157460	Indeterminate - Unlikely Dispensable
ClinVar	chr19:g.14159189_14159190dup	ADGRL1	14159189	14159190	chr19	11	14159090	14159215	Indeterminate - Unlikely Dispensable
ClinVar	chr19:g.14162779T>C	ADGRL1	14162779	14162779	chr19	5	14162606	14163406	Indeterminate - Unlikely Dispensable
ClinVar	chr19:g.14162982C>T	ADGRL1	14162982	14162982	chr19	5	14162606	14163406	Indeterminate - Unlikely Dispensable
ClinVar	chr19:g.14162989C>T	ADGRL1	14162989	14162989	chr19	5	14162606	14163406	Indeterminate - Unlikely Dispensable
ClinVar	chr19:g.14163186_14163187insGCAAC	ADGRL1	14163186	14163187	chr19	5	14162606	14163406	Indeterminate - Unlikely Dispensable
ClinVar	chr19:g.15243196_15243197dup	BRD4	15243196	15243197	chr19	14	15242900	15243487	Indeterminate - Unlikely Dispensable
ClinVar	chr19:g.15243315_15243316insTA	BRD4	15243315	15243316	chr19	14	15242900	15243487	Indeterminate - Unlikely Dispensable
ClinVar	chr19:g.15243340_15243341dup	BRD4	15243340	15243341	chr19	14	15242900	15243487	Indeterminate - Unlikely Dispensable
ClinVar	chr19:g.17764417_17764442del	FCHO1	17764417	17764442	chr19	6	17764375	17764449	Indeterminate - Unlikely Dispensable
ClinVar	chr19:g.17778637_17778637del	FCHO1	17778637	17778637	chr19	20	17778609	17778884	Indeterminate - Unlikely Dispensable
ClinVar	chr19:g.17783027C>T	FCHO1	17783027	17783027	chr19	24	17783017	17783172	Indeterminate - Unlikely Dispensable
ClinVar	chr19:g.17783101_17783102dup	FCHO1	17783101	17783102	chr19	24	17783017	17783172	Indeterminate - Unlikely Dispensable
ClinVar	chr19:g.17783113_17783116del	FCHO1	17783113	17783116	chr19	24	17783017	17783172	Indeterminate - Unlikely Dispensable
ClinVar	chr19:g.17783115G>C	FCHO1	17783115	17783115	chr19	24	17783017	17783172	Indeterminate - Unlikely Dispensable
ClinVar	chr19:g.17841665_17841666del	JAK3	17841665	17841666	chr19	7	17841640	17841762	Indeterminate - Unlikely Dispensable
ClinVar	chr19:g.17841687_17841688dup	JAK3	17841687	17841688	chr19	7	17841640	17841762	Indeterminate - Unlikely Dispensable
ClinVar	chr19:g.17841711G>A	JAK3	17841711	17841711	chr19	7	17841640	17841762	Indeterminate - Unlikely Dispensable
ClinVar	chr19:g.17841715_17841716dup	JAK3	17841715	17841716	chr19	7	17841640	17841762	Indeterminate - Unlikely Dispensable
ClinVar	chr19:g.18599640G>A	CRLF1	18599640	18599640	chr19	2	18599565	18599846	Indeterminate - Unlikely Dispensable
ClinVar	chr19:g.18599736A>C	CRLF1	18599736	18599736	chr19	2	18599565	18599846	Indeterminate - Unlikely Dispensable
ClinVar	chr19:g.18599736A>G	CRLF1	18599736	18599736	chr19	2	18599565	18599846	Indeterminate - Unlikely Dispensable
ClinVar	chr19:g.18599795A>G	CRLF1	18599795	18599795	chr19	2	18599565	18599846	Indeterminate - Unlikely Dispensable
ClinVar	chr19:g.19196969_19196973del	RFXANK	19196969	19196973	chr19	4	19196963	19197046	Indeterminate - Unlikely Dispensable
ClinVar	chr19:g.19197014_19197015dup	RFXANK	19197014	19197015	chr19	4	19196963	19197046	Indeterminate - Unlikely Dispensable
ClinVar	chr19:g.19197046_19197047insTCTGCC	RFXANK	19197046	19197047	chr19	4	19196963	19197046	Indeterminate - Unlikely Dispensable
ClinVar	chr19:g.19527300_19527300del	NDUFA13	19527300	19527300	chr19	3	19527281	19527352	Indeterminate - Unlikely Dispensable
ClinVar	chr19:g.32842182C>A	SLC7A9	32842182	32842182	chr19	11	32842168	32842317	Indeterminate - Unlikely Dispensable
ClinVar	chr19:g.32842191T>A	SLC7A9	32842191	32842191	chr19	11	32842168	32842317	Indeterminate - Unlikely Dispensable
ClinVar	chr19:g.32842255G>C	SLC7A9	32842255	32842255	chr19	11	32842168	32842317	Indeterminate - Unlikely Dispensable
ClinVar	chr19:g.32842255_32842255del	SLC7A9	32842255	32842255	chr19	11	32842168	32842317	Indeterminate - Unlikely Dispensable
ClinVar	chr19:g.32842311_32842312dup	SLC7A9	32842311	32842312	chr19	11	32842168	32842317	Indeterminate - Unlikely Dispensable
ClinVar	chr19:g.32864103_32864103del	SLC7A9	32864103	32864103	chr19	4	32864096	32864338	Indeterminate - Unlikely Dispensable
ClinVar	chr19:g.32864115G>T	SLC7A9	32864115	32864115	chr19	4	32864096	32864338	Indeterminate - Unlikely Dispensable
ClinVar	chr19:g.32864152T>G	SLC7A9	32864152	32864152	chr19	4	32864096	32864338	Indeterminate - Unlikely Dispensable
ClinVar	chr19:g.32864165A>G	SLC7A9	32864165	32864165	chr19	4	32864096	32864338	Indeterminate - Unlikely Dispensable
ClinVar	chr19:g.32864238_32864239dup	SLC7A9	32864238	32864239	chr19	4	32864096	32864338	Indeterminate - Unlikely Dispensable
ClinVar	chr19:g.32864246_32864249del	SLC7A9	32864246	32864249	chr19	4	32864096	32864338	Indeterminate - Unlikely Dispensable
ClinVar	chr19:g.32864249C>T	SLC7A9	32864249	32864249	chr19	4	32864096	32864338	Indeterminate - Unlikely Dispensable
ClinVar	chr19:g.32864283A>T	SLC7A9	32864283	32864283	chr19	4	32864096	32864338	Indeterminate - Unlikely Dispensable
ClinVar	chr19:g.32864305_32864306del	SLC7A9	32864305	32864306	chr19	4	32864096	32864338	Indeterminate - Unlikely Dispensable
ClinVar	chr19:g.32864309_32864309del	SLC7A9	32864309	32864309	chr19	4	32864096	32864338	Indeterminate - Unlikely Dispensable
ClinVar	chr19:g.33387928_33387929insTAAAG	PEPD	33387928	33387929	chr19	14	33387890	33388081	Indeterminate - Unlikely Dispensable
ClinVar	chr19:g.33387970_33387970del	PEPD	33387970	33387970	chr19	14	33387890	33388081	Indeterminate - Unlikely Dispensable
ClinVar	chr19:g.33387990A>T	PEPD	33387990	33387990	chr19	14	33387890	33388081	Indeterminate - Unlikely Dispensable
ClinVar	chr19:g.33388000C>T	PEPD	33388000	33388000	chr19	14	33387890	33388081	Indeterminate - Unlikely Dispensable
ClinVar	chr19:g.33388069_33388070dup	PEPD	33388069	33388070	chr19	14	33387890	33388081	Indeterminate - Unlikely Dispensable
ClinVar	chr19:g.33388075C>A	PEPD	33388075	33388075	chr19	14	33387890	33388081	Indeterminate - Unlikely Dispensable
ClinVar	chr19:g.35284791_35284791del	HAMP	35284791	35284791	chr19	2	35284789	35284848	Indeterminate - Unlikely Dispensable
ClinVar	chr19:g.35284843_35284846del	HAMP	35284843	35284846	chr19	2	35284789	35284848	Indeterminate - Unlikely Dispensable
ClinVar	chr19:g.35299608_35299608del	MAG	35299608	35299608	chr19	5	35299554	35299850	Indeterminate - Unlikely Dispensable
ClinVar	chr19:g.35300147_35300148dup	MAG	35300147	35300148	chr19	6	35300147	35300404	Indeterminate - Unlikely Dispensable
ClinVar	chr19:g.35300243T>C	MAG	35300243	35300243	chr19	6	35300147	35300404	Indeterminate - Unlikely Dispensable
ClinVar	chr19:g.35736795A>G	KMT2B	35736795	35736795	chr19	31	35736690	35736827	Indeterminate - Unlikely Dispensable
ClinVar	chr19:g.35736799_35736800dup	KMT2B	35736799	35736800	chr19	31	35736690	35736827	Indeterminate - Unlikely Dispensable
ClinVar	chr19:g.35736962C>T	KMT2B	35736962	35736962	chr19	32	35736912	35736986	Indeterminate - Unlikely Dispensable
ClinVar	chr19:g.35737893C>G	KMT2B	35737893	35737893	chr19	35	35737859	35737942	Indeterminate - Unlikely Dispensable
ClinVar	chr19:g.35835735_35835736del	NPHS1	35835735	35835736	chr19	23	35835705	35835761	Indeterminate - Unlikely Dispensable
ClinVar	chr19:g.35835735_35835743delinsGG	NPHS1	35835735	35835743	chr19	23	35835705	35835761	Indeterminate - Unlikely Dispensable
ClinVar	chr19:g.35835739_35835743del	NPHS1	35835739	35835743	chr19	23	35835705	35835761	Indeterminate - Unlikely Dispensable
ClinVar	chr19:g.35907461G>A	TYROBP	35907461	35907461	chr19	3	35907446	35907580	Indeterminate - Unlikely Dispensable
ClinVar	chr19:g.35907497_35907497del	TYROBP	35907497	35907497	chr19	3	35907446	35907580	Indeterminate - Unlikely Dispensable
ClinVar	chr19:g.36006437C>A	SYNE4	36006437	36006437	chr19	5	36006423	36006671	Indeterminate - Unlikely Dispensable
ClinVar	chr19:g.36006458G>A	SYNE4	36006458	36006458	chr19	5	36006423	36006671	Indeterminate - Unlikely Dispensable
ClinVar	chr19:g.36006547_36006548dup	SYNE4	36006547	36006548	chr19	5	36006423	36006671	Indeterminate - Unlikely Dispensable
ClinVar	chr19:g.36006548_36006548del	SYNE4	36006548	36006548	chr19	5	36006423	36006671	Indeterminate - Unlikely Dispensable
ClinVar	chr19:g.36006583C>T	SYNE4	36006583	36006583	chr19	5	36006423	36006671	Indeterminate - Unlikely Dispensable
ClinVar	chr19:g.36006612C>T	SYNE4	36006612	36006612	chr19	5	36006423	36006671	Indeterminate - Unlikely Dispensable
ClinVar	chr19:g.36006637A>T	SYNE4	36006637	36006637	chr19	5	36006423	36006671	Indeterminate - Unlikely Dispensable
ClinVar	chr19:g.36006842_36006857del	SYNE4	36006842	36006857	chr19	4	36006750	36006944	Indeterminate - Unlikely Dispensable
ClinVar	chr19:g.36006875_36006875del	SYNE4	36006875	36006875	chr19	4	36006750	36006944	Indeterminate - Unlikely Dispensable
ClinVar	chr19:g.36006938G>A	SYNE4	36006938	36006938	chr19	4	36006750	36006944	Indeterminate - Unlikely Dispensable
ClinVar	chr19:g.36006944_36006944del	SYNE4	36006944	36006944	chr19	4	36006750	36006944	Indeterminate - Unlikely Dispensable
ClinVar	chr19:g.36007133_36007133del	SYNE4	36007133	36007133	chr19	3	36007125	36007268	Indeterminate - Unlikely Dispensable
ClinVar	chr19:g.36007148G>A	SYNE4	36007148	36007148	chr19	3	36007125	36007268	Indeterminate - Unlikely Dispensable
ClinVar	chr19:g.36007171_36007171del	SYNE4	36007171	36007171	chr19	3	36007125	36007268	Indeterminate - Unlikely Dispensable
ClinVar	chr19:g.36007187G>A	SYNE4	36007187	36007187	chr19	3	36007125	36007268	Indeterminate - Unlikely Dispensable
ClinVar	chr19:g.36007212G>T	SYNE4	36007212	36007212	chr19	3	36007125	36007268	Indeterminate - Unlikely Dispensable
ClinVar	chr19:g.38283685_38283686dup	SPINT2	38283685	38283686	chr19	2	38283627	38283797	Indeterminate - Unlikely Dispensable
ClinVar	chr19:g.38290148C>G	SPINT2	38290148	38290148	chr19	5	38290119	38290280	Indeterminate - Unlikely Dispensable
ClinVar	chr19:g.38290169C>T	SPINT2	38290169	38290169	chr19	5	38290119	38290280	Indeterminate - Unlikely Dispensable
ClinVar	chr19:g.38290174G>A	SPINT2	38290174	38290174	chr19	5	38290119	38290280	Indeterminate - Unlikely Dispensable
ClinVar	chr19:g.38290215A>G	SPINT2	38290215	38290215	chr19	5	38290119	38290280	Indeterminate - Unlikely Dispensable
ClinVar	chr19:g.38290229G>A	SPINT2	38290229	38290229	chr19	5	38290119	38290280	Indeterminate - Unlikely Dispensable
ClinVar	chr19:g.38307694C>A	YIF1B	38307694	38307694	chr19	6	38307597	38307752	Indeterminate - Unlikely Dispensable
ClinVar	chr19:g.38309259T>G	YIF1B	38309259	38309259	chr19	3	38309224	38309328	Indeterminate - Unlikely Dispensable
ClinVar	chr19:g.38309265_38309266insCATGT	YIF1B	38309265	38309266	chr19	3	38309224	38309328	Indeterminate - Unlikely Dispensable
ClinVar	chr19:g.38561122_38561128del	RYR1	38561122	38561128	chr19	90	38561113	38561454	Indeterminate - Unlikely Dispensable
ClinVar	chr19:g.38561142_38561155del	RYR1	38561142	38561155	chr19	90	38561113	38561454	Indeterminate - Unlikely Dispensable
ClinVar	chr19:g.38561165C>T	RYR1	38561165	38561165	chr19	90	38561113	38561454	Indeterminate - Unlikely Dispensable
ClinVar	chr19:g.38561197_38561197del	RYR1	38561197	38561197	chr19	90	38561113	38561454	Indeterminate - Unlikely Dispensable
ClinVar	chr19:g.38561201_38561202delinsAA	RYR1	38561201	38561202	chr19	90	38561113	38561454	Indeterminate - Unlikely Dispensable
ClinVar	chr19:g.38561316_38561316del	RYR1	38561316	38561316	chr19	90	38561113	38561454	Indeterminate - Unlikely Dispensable
ClinVar	chr19:g.38561325_38561326insGT	RYR1	38561325	38561326	chr19	90	38561113	38561454	Indeterminate - Unlikely Dispensable
ClinVar	chr19:g.38561341G>T	RYR1	38561341	38561341	chr19	90	38561113	38561454	Indeterminate - Unlikely Dispensable
ClinVar	chr19:g.38561365C>T	RYR1	38561365	38561365	chr19	90	38561113	38561454	Indeterminate - Unlikely Dispensable
ClinVar	chr19:g.38561366G>A	RYR1	38561366	38561366	chr19	90	38561113	38561454	Indeterminate - Unlikely Dispensable
ClinVar	chr19:g.38561371G>A	RYR1	38561371	38561371	chr19	90	38561113	38561454	Indeterminate - Unlikely Dispensable
ClinVar	chr19:g.38561397_38561397del	RYR1	38561397	38561397	chr19	90	38561113	38561454	Indeterminate - Unlikely Dispensable
ClinVar	chr19:g.38561412C>G	RYR1	38561412	38561412	chr19	90	38561113	38561454	Indeterminate - Unlikely Dispensable
ClinVar	chr19:g.38561420_38561421del	RYR1	38561420	38561421	chr19	90	38561113	38561454	Indeterminate - Unlikely Dispensable
ClinVar	chr19:g.38561437C>T	RYR1	38561437	38561437	chr19	90	38561113	38561454	Indeterminate - Unlikely Dispensable
ClinVar	chr19:g.38561442G>A	RYR1	38561442	38561442	chr19	90	38561113	38561454	Indeterminate - Unlikely Dispensable
ClinVar	chr19:g.38561443G>T	RYR1	38561443	38561443	chr19	90	38561113	38561454	Indeterminate - Unlikely Dispensable
ClinVar	chr19:g.38561453A>G	RYR1	38561453	38561453	chr19	90	38561113	38561454	Indeterminate - Unlikely Dispensable
ClinVar	chr19:g.39499248_39499248del	DLL3	39499248	39499248	chr19	2	39499192	39499473	Indeterminate - Unlikely Dispensable
ClinVar	chr19:g.39499321_39499321del	DLL3	39499321	39499321	chr19	2	39499192	39499473	Indeterminate - Unlikely Dispensable
ClinVar	chr19:g.39499333G>T	DLL3	39499333	39499333	chr19	2	39499192	39499473	Indeterminate - Unlikely Dispensable
ClinVar	chr19:g.39499363_39499363del	DLL3	39499363	39499363	chr19	2	39499192	39499473	Indeterminate - Unlikely Dispensable
ClinVar	chr19:g.39499447C>T	DLL3	39499447	39499447	chr19	2	39499192	39499473	Indeterminate - Unlikely Dispensable
ClinVar	chr19:g.39499469G>A	DLL3	39499469	39499469	chr19	2	39499192	39499473	Indeterminate - Unlikely Dispensable
ClinVar	chr19:g.40237979C>T	AKT2	40237979	40237979	chr19	9	40237969	40238091	Indeterminate - Unlikely Dispensable
ClinVar	chr19:g.40257052C>T	AKT2	40257052	40257052	chr19	3	40256926	40257054	Indeterminate - Unlikely Dispensable
ClinVar	chr19:g.40572151_40572151del	SPTBN4	40572151	40572151	chr19	34	40572019	40572192	Indeterminate - Unlikely Dispensable
ClinVar	chr19:g.41410636_41410637dup	BCKDHA	41410636	41410637	chr19	2	41410637	41410816	Indeterminate - Unlikely Dispensable
ClinVar	chr19:g.41410638_41410639dup	BCKDHA	41410638	41410639	chr19	2	41410637	41410816	Indeterminate - Unlikely Dispensable
ClinVar	chr19:g.41410639_41410639del	BCKDHA	41410639	41410639	chr19	2	41410637	41410816	Indeterminate - Unlikely Dispensable
ClinVar	chr19:g.41410652C>T	BCKDHA	41410652	41410652	chr19	2	41410637	41410816	Indeterminate - Unlikely Dispensable
ClinVar	chr19:g.41410655C>T	BCKDHA	41410655	41410655	chr19	2	41410637	41410816	Indeterminate - Unlikely Dispensable
ClinVar	chr19:g.41410658C>T	BCKDHA	41410658	41410658	chr19	2	41410637	41410816	Indeterminate - Unlikely Dispensable
ClinVar	chr19:g.41410671_41410671del	BCKDHA	41410671	41410671	chr19	2	41410637	41410816	Indeterminate - Unlikely Dispensable
ClinVar	chr19:g.41410708_41410710delinsA	BCKDHA	41410708	41410710	chr19	2	41410637	41410816	Indeterminate - Unlikely Dispensable
ClinVar	chr19:g.41410797_41410798dup	BCKDHA	41410797	41410798	chr19	2	41410637	41410816	Indeterminate - Unlikely Dispensable
ClinVar	chr19:g.41410805G>T	BCKDHA	41410805	41410805	chr19	2	41410637	41410816	Indeterminate - Unlikely Dispensable
ClinVar	chr19:g.41419179C>T	BCKDHA	41419179	41419179	chr19	5	41419135	41419296	Indeterminate - Unlikely Dispensable
ClinVar	chr19:g.41419212G>T	BCKDHA	41419212	41419212	chr19	5	41419135	41419296	Indeterminate - Unlikely Dispensable
ClinVar	chr19:g.41419216G>A	BCKDHA	41419216	41419216	chr19	5	41419135	41419296	Indeterminate - Unlikely Dispensable
ClinVar	chr19:g.41419218C>T	BCKDHA	41419218	41419218	chr19	5	41419135	41419296	Indeterminate - Unlikely Dispensable
ClinVar	chr19:g.41419294_41419295del	BCKDHA	41419294	41419295	chr19	5	41419135	41419296	Indeterminate - Unlikely Dispensable
ClinVar	chr19:g.41422176_41422176del	BCKDHA	41422176	41422176	chr19	6	41422164	41422370	Indeterminate - Unlikely Dispensable
ClinVar	chr19:g.41422176_41422179del	BCKDHA	41422176	41422179	chr19	6	41422164	41422370	Indeterminate - Unlikely Dispensable
ClinVar	chr19:g.41422206_41422206del	BCKDHA	41422206	41422206	chr19	6	41422164	41422370	Indeterminate - Unlikely Dispensable
ClinVar	chr19:g.41422215_41422216del	BCKDHA	41422215	41422216	chr19	6	41422164	41422370	Indeterminate - Unlikely Dispensable
ClinVar	chr19:g.41422217_41422218del	BCKDHA	41422217	41422218	chr19	6	41422164	41422370	Indeterminate - Unlikely Dispensable
ClinVar	chr19:g.41422219_41422219del	BCKDHA	41422219	41422219	chr19	6	41422164	41422370	Indeterminate - Unlikely Dispensable
ClinVar	chr19:g.41422230_41422231dup	BCKDHA	41422230	41422231	chr19	6	41422164	41422370	Indeterminate - Unlikely Dispensable
ClinVar	chr19:g.41422231_41422231del	BCKDHA	41422231	41422231	chr19	6	41422164	41422370	Indeterminate - Unlikely Dispensable
ClinVar	chr19:g.41422257_41422258dup	BCKDHA	41422257	41422258	chr19	6	41422164	41422370	Indeterminate - Unlikely Dispensable
ClinVar	chr19:g.41422262G>A	BCKDHA	41422262	41422262	chr19	6	41422164	41422370	Indeterminate - Unlikely Dispensable
ClinVar	chr19:g.41422262G>T	BCKDHA	41422262	41422262	chr19	6	41422164	41422370	Indeterminate - Unlikely Dispensable
ClinVar	chr19:g.41422263G>T	BCKDHA	41422263	41422263	chr19	6	41422164	41422370	Indeterminate - Unlikely Dispensable
ClinVar	chr19:g.41422274G>A	BCKDHA	41422274	41422274	chr19	6	41422164	41422370	Indeterminate - Unlikely Dispensable
ClinVar	chr19:g.41422275C>G	BCKDHA	41422275	41422275	chr19	6	41422164	41422370	Indeterminate - Unlikely Dispensable
ClinVar	chr19:g.41422291C>A	BCKDHA	41422291	41422291	chr19	6	41422164	41422370	Indeterminate - Unlikely Dispensable
ClinVar	chr19:g.41422293C>A	BCKDHA	41422293	41422293	chr19	6	41422164	41422370	Indeterminate - Unlikely Dispensable
ClinVar	chr19:g.41422313_41422314delinsT	BCKDHA	41422313	41422314	chr19	6	41422164	41422370	Indeterminate - Unlikely Dispensable
ClinVar	chr19:g.41422325G>A	BCKDHA	41422325	41422325	chr19	6	41422164	41422370	Indeterminate - Unlikely Dispensable
ClinVar	chr19:g.41422337_41422337del	BCKDHA	41422337	41422337	chr19	6	41422164	41422370	Indeterminate - Unlikely Dispensable
ClinVar	chr19:g.41422361G>C	BCKDHA	41422361	41422361	chr19	6	41422164	41422370	Indeterminate - Unlikely Dispensable
ClinVar	chr19:g.41422370G>C	BCKDHA	41422370	41422370	chr19	6	41422164	41422370	Indeterminate - Unlikely Dispensable
ClinVar	chr19:g.41422370G>T	BCKDHA	41422370	41422370	chr19	6	41422164	41422370	Indeterminate - Unlikely Dispensable
ClinVar	chr19:g.41878987_41879000del	CD79A	41878987	41879000	chr19	2	41878990	41879289	Indeterminate - Unlikely Dispensable
ClinVar	chr19:g.41879108G>A	CD79A	41879108	41879108	chr19	2	41878990	41879289	Indeterminate - Unlikely Dispensable
ClinVar	chr19:g.41879233T>G	CD79A	41879233	41879233	chr19	2	41878990	41879289	Indeterminate - Unlikely Dispensable
ClinVar	chr19:g.43507971_43507971del	ETHE1	43507971	43507971	chr19	6	43507944	43508060	Indeterminate - Unlikely Dispensable
ClinVar	chr19:g.43507995C>A	ETHE1	43507995	43507995	chr19	6	43507944	43508060	Indeterminate - Unlikely Dispensable
ClinVar	chr19:g.43508001_43508011del	ETHE1	43508001	43508011	chr19	6	43507944	43508060	Indeterminate - Unlikely Dispensable
ClinVar	chr19:g.43508016_43508017dup	ETHE1	43508016	43508017	chr19	6	43507944	43508060	Indeterminate - Unlikely Dispensable
ClinVar	chr19:g.43508034C>A	ETHE1	43508034	43508034	chr19	6	43507944	43508060	Indeterminate - Unlikely Dispensable
ClinVar	chr19:g.43508051_43508052dup	ETHE1	43508051	43508052	chr19	6	43507944	43508060	Indeterminate - Unlikely Dispensable
ClinVar	chr19:g.43508777_43508778dup	ETHE1	43508777	43508778	chr19	5	43508775	43508864	Indeterminate - Unlikely Dispensable
ClinVar	chr19:g.43508784C>G	ETHE1	43508784	43508784	chr19	5	43508775	43508864	Indeterminate - Unlikely Dispensable
ClinVar	chr19:g.43508800_43508803del	ETHE1	43508800	43508803	chr19	5	43508775	43508864	Indeterminate - Unlikely Dispensable
ClinVar	chr19:g.43508813_43508813del	ETHE1	43508813	43508813	chr19	5	43508775	43508864	Indeterminate - Unlikely Dispensable
ClinVar	chr19:g.43508816A>C	ETHE1	43508816	43508816	chr19	5	43508775	43508864	Indeterminate - Unlikely Dispensable
ClinVar	chr19:g.44703636C>T	CEACAM16	44703636	44703636	chr19	3	44703349	44703693	Indeterminate - Unlikely Dispensable
ClinVar	chr19:g.44703691A>G	CEACAM16	44703691	44703691	chr19	3	44703349	44703693	Indeterminate - Unlikely Dispensable
ClinVar	chr19:g.44704053A>C	CEACAM16	44704053	44704053	chr19	4	44704018	44704296	Indeterminate - Unlikely Dispensable
ClinVar	chr19:g.44704094C>A	CEACAM16	44704094	44704094	chr19	4	44704018	44704296	Indeterminate - Unlikely Dispensable
ClinVar	chr19:g.44704140G>A	CEACAM16	44704140	44704140	chr19	4	44704018	44704296	Indeterminate - Unlikely Dispensable
ClinVar	chr19:g.44705653_44705654dup	CEACAM16	44705653	44705654	chr19	5	44705590	44705868	Indeterminate - Unlikely Dispensable
ClinVar	chr19:g.44705691A>G	CEACAM16	44705691	44705691	chr19	5	44705590	44705868	Indeterminate - Unlikely Dispensable
ClinVar	chr19:g.44705785_44705785del	CEACAM16	44705785	44705785	chr19	5	44705590	44705868	Indeterminate - Unlikely Dispensable
ClinVar	chr19:g.44708038_44708039dup	CEACAM16	44708038	44708039	chr19	6	44707861	44708187	Indeterminate - Unlikely Dispensable
ClinVar	chr19:g.44708106A>G	CEACAM16	44708106	44708106	chr19	6	44707861	44708187	Indeterminate - Unlikely Dispensable
ClinVar	chr19:g.44708123C>A	CEACAM16	44708123	44708123	chr19	6	44707861	44708187	Indeterminate - Unlikely Dispensable
ClinVar	chr19:g.45421268_45421268del	ERCC1	45421268	45421268	chr19	3	45421178	45421393	Indeterminate - Unlikely Dispensable
ClinVar	chr19:g.45421291C>A	ERCC1	45421291	45421291	chr19	3	45421178	45421393	Indeterminate - Unlikely Dispensable
ClinVar	chr19:g.45421300G>A	ERCC1	45421300	45421300	chr19	3	45421178	45421393	Indeterminate - Unlikely Dispensable
ClinVar	chr19:g.45421315C>A	ERCC1	45421315	45421315	chr19	3	45421178	45421393	Indeterminate - Unlikely Dispensable
ClinVar	chr19:g.45421344G>T	ERCC1	45421344	45421344	chr19	3	45421178	45421393	Indeterminate - Unlikely Dispensable
ClinVar	chr19:g.45421378G>A	ERCC1	45421378	45421378	chr19	3	45421178	45421393	Indeterminate - Unlikely Dispensable
ClinVar	chr19:g.45421390T>A	ERCC1	45421390	45421390	chr19	3	45421178	45421393	Indeterminate - Unlikely Dispensable
ClinVar	chr19:g.45494277_45494278dup	RTN2	45494277	45494278	chr19	4	45494166	45494420	Indeterminate - Unlikely Dispensable
ClinVar	chr19:g.45494798_45494798del	RTN2	45494798	45494798	chr19	3	45494526	45495005	Indeterminate - Unlikely Dispensable
ClinVar	chr19:g.45494820G>A	RTN2	45494820	45494820	chr19	3	45494526	45495005	Indeterminate - Unlikely Dispensable
ClinVar	chr19:g.45494906_45494907dup	RTN2	45494906	45494907	chr19	3	45494526	45495005	Indeterminate - Unlikely Dispensable
ClinVar	chr19:g.45494982G>A	RTN2	45494982	45494982	chr19	3	45494526	45495005	Indeterminate - Unlikely Dispensable
ClinVar	chr19:g.46846102C>A	AP2S1	46846102	46846102	chr19	2	46845993	46846142	Indeterminate - Unlikely Dispensable
ClinVar	chr19:g.46846103G>A	AP2S1	46846103	46846103	chr19	2	46845993	46846142	Indeterminate - Unlikely Dispensable
ClinVar	chr19:g.47679362G>C	BICRA	47679362	47679362	chr19	6	47679321	47681276	Indeterminate - Unlikely Dispensable
ClinVar	chr19:g.47679398_47679398del	BICRA	47679398	47679398	chr19	6	47679321	47681276	Indeterminate - Unlikely Dispensable
ClinVar	chr19:g.47679432_47679432del	BICRA	47679432	47679432	chr19	6	47679321	47681276	Indeterminate - Unlikely Dispensable
ClinVar	chr19:g.47679661_47679661del	BICRA	47679661	47679661	chr19	6	47679321	47681276	Indeterminate - Unlikely Dispensable
ClinVar	chr19:g.47679705C>T	BICRA	47679705	47679705	chr19	6	47679321	47681276	Indeterminate - Unlikely Dispensable
ClinVar	chr19:g.47679806_47679836del	BICRA	47679806	47679836	chr19	6	47679321	47681276	Indeterminate - Unlikely Dispensable
ClinVar	chr19:g.47679875_47679875del	BICRA	47679875	47679875	chr19	6	47679321	47681276	Indeterminate - Unlikely Dispensable
ClinVar	chr19:g.47680018_47680019del	BICRA	47680018	47680019	chr19	6	47679321	47681276	Indeterminate - Unlikely Dispensable
ClinVar	chr19:g.47680038C>T	BICRA	47680038	47680038	chr19	6	47679321	47681276	Indeterminate - Unlikely Dispensable
ClinVar	chr19:g.47680143_47680144dup	BICRA	47680143	47680144	chr19	6	47679321	47681276	Indeterminate - Unlikely Dispensable
ClinVar	chr19:g.47680244_47680244del	BICRA	47680244	47680244	chr19	6	47679321	47681276	Indeterminate - Unlikely Dispensable
ClinVar	chr19:g.47680331_47680331del	BICRA	47680331	47680331	chr19	6	47679321	47681276	Indeterminate - Unlikely Dispensable
ClinVar	chr19:g.47680384_47680385insCT	BICRA	47680384	47680385	chr19	6	47679321	47681276	Indeterminate - Unlikely Dispensable
ClinVar	chr19:g.47680679_47680680insCA	BICRA	47680679	47680680	chr19	6	47679321	47681276	Indeterminate - Unlikely Dispensable
ClinVar	chr19:g.47680692C>T	BICRA	47680692	47680692	chr19	6	47679321	47681276	Indeterminate - Unlikely Dispensable
ClinVar	chr19:g.47680835_47680835del	BICRA	47680835	47680835	chr19	6	47679321	47681276	Indeterminate - Unlikely Dispensable
ClinVar	chr19:g.47680935_47680938del	BICRA	47680935	47680938	chr19	6	47679321	47681276	Indeterminate - Unlikely Dispensable
ClinVar	chr19:g.47680980C>T	BICRA	47680980	47680980	chr19	6	47679321	47681276	Indeterminate - Unlikely Dispensable
ClinVar	chr19:g.47681016_47681022del	BICRA	47681016	47681022	chr19	6	47679321	47681276	Indeterminate - Unlikely Dispensable
ClinVar	chr19:g.47681051_47681052dup	BICRA	47681051	47681052	chr19	6	47679321	47681276	Indeterminate - Unlikely Dispensable
ClinVar	chr19:g.47681091C>T	BICRA	47681091	47681091	chr19	6	47679321	47681276	Indeterminate - Unlikely Dispensable
ClinVar	chr19:g.47681163C>T	BICRA	47681163	47681163	chr19	6	47679321	47681276	Indeterminate - Unlikely Dispensable
ClinVar	chr19:g.47681188G>C	BICRA	47681188	47681188	chr19	6	47679321	47681276	Indeterminate - Unlikely Dispensable
ClinVar	chr19:g.47681274C>T	BICRA	47681274	47681274	chr19	6	47679321	47681276	Indeterminate - Unlikely Dispensable
ClinVar	chr19:g.47694310_47694311delinsA	BICRA	47694310	47694311	chr19	8	47694115	47694726	Indeterminate - Unlikely Dispensable
ClinVar	chr19:g.47694584_47694585insAC	BICRA	47694584	47694585	chr19	8	47694115	47694726	Indeterminate - Unlikely Dispensable
ClinVar	chr19:g.47694634_47694634del	BICRA	47694634	47694634	chr19	8	47694115	47694726	Indeterminate - Unlikely Dispensable
ClinVar	chr19:g.48617362A>G	RPL18	48617362	48617362	chr19	3	48617316	48617423	Indeterminate - Unlikely Dispensable
ClinVar	chr19:g.48800003C>T	BCAT2	48800003	48800003	chr19	5	48799981	48800100	Indeterminate - Unlikely Dispensable
ClinVar	chr19:g.50231934_50231934del	MYH14	50231934	50231934	chr19	10	50231930	50232070	Indeterminate - Unlikely Dispensable
ClinVar	chr19:g.50249025C>G	MYH14	50249025	50249025	chr19	13	50248987	50249139	Indeterminate - Unlikely Dispensable
ClinVar	chr19:g.50249701C>T	MYH14	50249701	50249701	chr19	14	50249650	50249823	Indeterminate - Unlikely Dispensable
ClinVar	chr19:g.50255225_50255225del	MYH14	50255225	50255225	chr19	17	50255220	50255318	Indeterminate - Unlikely Dispensable
ClinVar	chr19:g.50480156C>T	EMC10	50480156	50480156	chr19	4	50480111	50480215	Indeterminate - Unlikely Dispensable
ClinVar	chr19:g.50697928C>T	SHANK1	50697928	50697928	chr19	13	50697843	50697956	Indeterminate - Unlikely Dispensable
ClinVar	chr19:g.50791734G>C	ACP4	50791734	50791734	chr19	4	50791656	50791802	Indeterminate - Unlikely Dispensable
ClinVar	chr19:g.50791749G>A	ACP4	50791749	50791749	chr19	4	50791656	50791802	Indeterminate - Unlikely Dispensable
ClinVar	chr19:g.50791780C>T	ACP4	50791780	50791780	chr19	4	50791656	50791802	Indeterminate - Unlikely Dispensable
ClinVar	chr19:g.50791785_50791785del	ACP4	50791785	50791785	chr19	4	50791656	50791802	Indeterminate - Unlikely Dispensable
ClinVar	chr19:g.51347006C>A	ETFB	51347006	51347006	chr19	5	51346900	51347058	Indeterminate - Unlikely Dispensable
ClinVar	chr19:g.51347043G>A	ETFB	51347043	51347043	chr19	5	51346900	51347058	Indeterminate - Unlikely Dispensable
ClinVar	chr19:g.51353132C>G	ETFB	51353132	51353132	chr19	3	51353132	51353290	Indeterminate - Unlikely Dispensable
ClinVar	chr19:g.51353139_51353139del	ETFB	51353139	51353139	chr19	3	51353132	51353290	Indeterminate - Unlikely Dispensable
ClinVar	chr19:g.51353145_51353145del	ETFB	51353145	51353145	chr19	3	51353132	51353290	Indeterminate - Unlikely Dispensable
ClinVar	chr19:g.51353214_51353223del	ETFB	51353214	51353223	chr19	3	51353132	51353290	Indeterminate - Unlikely Dispensable
ClinVar	chr19:g.51353271A>T	ETFB	51353271	51353271	chr19	3	51353132	51353290	Indeterminate - Unlikely Dispensable
ClinVar	chr19:g.51354152G>A	ETFB	51354152	51354152	chr19	2	51354150	51354308	Indeterminate - Unlikely Dispensable
ClinVar	chr19:g.51354206C>T	ETFB	51354206	51354206	chr19	2	51354150	51354308	Indeterminate - Unlikely Dispensable
ClinVar	chr19:g.51354230_51354230del	ETFB	51354230	51354230	chr19	2	51354150	51354308	Indeterminate - Unlikely Dispensable
ClinVar	chr19:g.51354285_51354285del	ETFB	51354285	51354285	chr19	2	51354150	51354308	Indeterminate - Unlikely Dispensable
ClinVar	chr19:g.51382430A>C	LIM2	51382430	51382430	chr19	3	51382418	51382567	Indeterminate - Unlikely Dispensable
ClinVar	chr19:g.53889890C>G	PRKCG	53889890	53889890	chr19	5	53889886	53890017	Indeterminate - Unlikely Dispensable
ClinVar	chr19:g.53889901T>A	PRKCG	53889901	53889901	chr19	5	53889886	53890017	Indeterminate - Unlikely Dispensable
ClinVar	chr19:g.53889936T>G	PRKCG	53889936	53889936	chr19	5	53889886	53890017	Indeterminate - Unlikely Dispensable
ClinVar	chr19:g.53889945G>C	PRKCG	53889945	53889945	chr19	5	53889886	53890017	Indeterminate - Unlikely Dispensable
ClinVar	chr19:g.53898100A>G	PRKCG	53898100	53898100	chr19	10	53897959	53898111	Indeterminate - Unlikely Dispensable
ClinVar	chr19:g.53898101G>A	PRKCG	53898101	53898101	chr19	10	53897959	53898111	Indeterminate - Unlikely Dispensable
ClinVar	chr19:g.54178825_54178840del	MBOAT7	54178825	54178840	chr19	7	54178765	54178941	Indeterminate - Unlikely Dispensable
ClinVar	chr19:g.54178829_54178829del	MBOAT7	54178829	54178829	chr19	7	54178765	54178941	Indeterminate - Unlikely Dispensable
ClinVar	chr19:g.54940945_54940946dup	NLRP7	54940945	54940946	chr19	3	54940931	54941005	Indeterminate - Unlikely Dispensable
ClinVar	chr19:g.55027616C>T	GP6	55027616	55027616	chr19	4	55027578	55027862	Indeterminate - Unlikely Dispensable
ClinVar	chr19:g.55027639_55027640dup	GP6	55027639	55027640	chr19	4	55027578	55027862	Indeterminate - Unlikely Dispensable
ClinVar	chr19:g.55027645G>T	GP6	55027645	55027645	chr19	4	55027578	55027862	Indeterminate - Unlikely Dispensable
ClinVar	chr19:g.55027709C>T	GP6	55027709	55027709	chr19	4	55027578	55027862	Indeterminate - Unlikely Dispensable
ClinVar	chr19:g.55027716C>A	GP6	55027716	55027716	chr19	4	55027578	55027862	Indeterminate - Unlikely Dispensable
ClinVar	chr19:g.55027750G>C	GP6	55027750	55027750	chr19	4	55027578	55027862	Indeterminate - Unlikely Dispensable
ClinVar	chr19:g.55032209_55032210insGCCTA	GP6	55032209	55032210	chr19	3	55032139	55032396	Indeterminate - Unlikely Dispensable
ClinVar	chr19:g.55032293G>C	GP6	55032293	55032293	chr19	3	55032139	55032396	Indeterminate - Unlikely Dispensable
ClinVar	chr19:g.55032307_55032322del	GP6	55032307	55032322	chr19	3	55032139	55032396	Indeterminate - Unlikely Dispensable
ClinVar	chr19:g.55138031_55138031del	TNNT1	55138031	55138031	chr19	10	55137961	55138074	Indeterminate - Unlikely Dispensable
ClinVar	chr19:g.55138047C>A	TNNT1	55138047	55138047	chr19	10	55137961	55138074	Indeterminate - Unlikely Dispensable
ClinVar	chr19:g.55141214_55141223del	TNNT1	55141214	55141223	chr19	8	55141186	55141302	Indeterminate - Unlikely Dispensable
ClinVar	chr19:g.55141301T>G	TNNT1	55141301	55141301	chr19	8	55141186	55141302	Indeterminate - Unlikely Dispensable
ClinVar	chr19:g.55154030C>A	TNNI3	55154030	55154030	chr19	7	55154030	55154206	Indeterminate - Unlikely Dispensable
ClinVar	chr19:g.55154030_55154032del	TNNI3	55154030	55154032	chr19	7	55154030	55154206	Indeterminate - Unlikely Dispensable
ClinVar	chr19:g.55154031T>G	TNNI3	55154031	55154031	chr19	7	55154030	55154206	Indeterminate - Unlikely Dispensable
ClinVar	chr19:g.55154032T>C	TNNI3	55154032	55154032	chr19	7	55154030	55154206	Indeterminate - Unlikely Dispensable
ClinVar	chr19:g.55154032T>A	TNNI3	55154032	55154032	chr19	7	55154030	55154206	Indeterminate - Unlikely Dispensable
ClinVar	chr19:g.55154043T>C	TNNI3	55154043	55154043	chr19	7	55154030	55154206	Indeterminate - Unlikely Dispensable
ClinVar	chr19:g.55154047T>C	TNNI3	55154047	55154047	chr19	7	55154030	55154206	Indeterminate - Unlikely Dispensable
ClinVar	chr19:g.55154055T>G	TNNI3	55154055	55154055	chr19	7	55154030	55154206	Indeterminate - Unlikely Dispensable
ClinVar	chr19:g.55154056G>A	TNNI3	55154056	55154056	chr19	7	55154030	55154206	Indeterminate - Unlikely Dispensable
ClinVar	chr19:g.55154057C>G	TNNI3	55154057	55154057	chr19	7	55154030	55154206	Indeterminate - Unlikely Dispensable
ClinVar	chr19:g.55154058T>G	TNNI3	55154058	55154058	chr19	7	55154030	55154206	Indeterminate - Unlikely Dispensable
ClinVar	chr19:g.55154065G>C	TNNI3	55154065	55154065	chr19	7	55154030	55154206	Indeterminate - Unlikely Dispensable
ClinVar	chr19:g.55154070C>G	TNNI3	55154070	55154070	chr19	7	55154030	55154206	Indeterminate - Unlikely Dispensable
ClinVar	chr19:g.55154094C>T	TNNI3	55154094	55154094	chr19	7	55154030	55154206	Indeterminate - Unlikely Dispensable
ClinVar	chr19:g.55154109G>T	TNNI3	55154109	55154109	chr19	7	55154030	55154206	Indeterminate - Unlikely Dispensable
ClinVar	chr19:g.55154115A>G	TNNI3	55154115	55154115	chr19	7	55154030	55154206	Indeterminate - Unlikely Dispensable
ClinVar	chr19:g.55154123A>T	TNNI3	55154123	55154123	chr19	7	55154030	55154206	Indeterminate - Unlikely Dispensable
ClinVar	chr19:g.55154141T>A	TNNI3	55154141	55154141	chr19	7	55154030	55154206	Indeterminate - Unlikely Dispensable
ClinVar	chr19:g.55154146G>C	TNNI3	55154146	55154146	chr19	7	55154030	55154206	Indeterminate - Unlikely Dispensable
ClinVar	chr19:g.55154146G>A	TNNI3	55154146	55154146	chr19	7	55154030	55154206	Indeterminate - Unlikely Dispensable
ClinVar	chr19:g.55154148A>T	TNNI3	55154148	55154148	chr19	7	55154030	55154206	Indeterminate - Unlikely Dispensable
ClinVar	chr19:g.55154148A>G	TNNI3	55154148	55154148	chr19	7	55154030	55154206	Indeterminate - Unlikely Dispensable
ClinVar	chr19:g.55154165C>G	TNNI3	55154165	55154165	chr19	7	55154030	55154206	Indeterminate - Unlikely Dispensable
ClinVar	chr19:g.55154170C>T	TNNI3	55154170	55154170	chr19	7	55154030	55154206	Indeterminate - Unlikely Dispensable
ClinVar	chr19:g.55154175A>G	TNNI3	55154175	55154175	chr19	7	55154030	55154206	Indeterminate - Unlikely Dispensable
ClinVar	chr19:g.55154200C>A	TNNI3	55154200	55154200	chr19	7	55154030	55154206	Indeterminate - Unlikely Dispensable
ClinVar	chr19:g.55154818G>A	TNNI3	55154818	55154818	chr19	6	55154741	55154830	Indeterminate - Unlikely Dispensable
ClinVar	chr19:g.55156203G>A	TNNI3	55156203	55156203	chr19	5	55156201	55156332	Indeterminate - Unlikely Dispensable
ClinVar	chr19:g.55156293C>A	TNNI3	55156293	55156293	chr19	5	55156201	55156332	Indeterminate - Unlikely Dispensable
ClinVar	chr19:g.55156296G>A	TNNI3	55156296	55156296	chr19	5	55156201	55156332	Indeterminate - Unlikely Dispensable
ClinVar	chr19:g.55157052T>G	TNNI3	55157052	55157052	chr19	3	55157050	55157133	Indeterminate - Unlikely Dispensable
ClinVar	chr19:g.55157057_55157058dup	TNNI3	55157057	55157058	chr19	3	55157050	55157133	Indeterminate - Unlikely Dispensable
ClinVar	chr19:g.55157060_55157060del	TNNI3	55157060	55157060	chr19	3	55157050	55157133	Indeterminate - Unlikely Dispensable
ClinVar	chr19:g.55157097G>A	TNNI3	55157097	55157097	chr19	3	55157050	55157133	Indeterminate - Unlikely Dispensable
ClinVar	chr19:g.55157100_55157103del	TNNI3	55157100	55157103	chr19	3	55157050	55157133	Indeterminate - Unlikely Dispensable
ClinVar	chr19:g.55161674C>T	DNAAF3	55161674	55161674	chr19	6	55161643	55161825	Indeterminate - Unlikely Dispensable
ClinVar	chr19:g.55161684_55161685dup	DNAAF3	55161684	55161685	chr19	6	55161643	55161825	Indeterminate - Unlikely Dispensable
ClinVar	chr19:g.55161695_55161708del	DNAAF3	55161695	55161708	chr19	6	55161643	55161825	Indeterminate - Unlikely Dispensable
ClinVar	chr19:g.56008808G>T	NLRP5	56008808	56008808	chr19	3	56008788	56008853	Indeterminate - Unlikely Dispensable
ClinVar	chr2:g.1477132T>C	TPO	1477132	1477132	chr2	8	1477086	1477604	Indeterminate - Unlikely Dispensable
ClinVar	chr2:g.1477136C>A	TPO	1477136	1477136	chr2	8	1477086	1477604	Indeterminate - Unlikely Dispensable
ClinVar	chr2:g.1477141C>T	TPO	1477141	1477141	chr2	8	1477086	1477604	Indeterminate - Unlikely Dispensable
ClinVar	chr2:g.1477275G>A	TPO	1477275	1477275	chr2	8	1477086	1477604	Indeterminate - Unlikely Dispensable
ClinVar	chr2:g.1477311_1477320delinsT	TPO	1477311	1477320	chr2	8	1477086	1477604	Indeterminate - Unlikely Dispensable
ClinVar	chr2:g.1477331_1477332dup	TPO	1477331	1477332	chr2	8	1477086	1477604	Indeterminate - Unlikely Dispensable
ClinVar	chr2:g.1477396_1477397dup	TPO	1477396	1477397	chr2	8	1477086	1477604	Indeterminate - Unlikely Dispensable
ClinVar	chr2:g.1477425G>A	TPO	1477425	1477425	chr2	8	1477086	1477604	Indeterminate - Unlikely Dispensable
ClinVar	chr2:g.1477447_1477448dup	TPO	1477447	1477448	chr2	8	1477086	1477604	Indeterminate - Unlikely Dispensable
ClinVar	chr2:g.1477474_1477474del	TPO	1477474	1477474	chr2	8	1477086	1477604	Indeterminate - Unlikely Dispensable
ClinVar	chr2:g.1477501G>A	TPO	1477501	1477501	chr2	8	1477086	1477604	Indeterminate - Unlikely Dispensable
ClinVar	chr2:g.1477534_1477534del	TPO	1477534	1477534	chr2	8	1477086	1477604	Indeterminate - Unlikely Dispensable
ClinVar	chr2:g.1477547_1477548dup	TPO	1477547	1477548	chr2	8	1477086	1477604	Indeterminate - Unlikely Dispensable
ClinVar	chr2:g.1477569C>T	TPO	1477569	1477569	chr2	8	1477086	1477604	Indeterminate - Unlikely Dispensable
ClinVar	chr2:g.1477601_1477601del	TPO	1477601	1477601	chr2	8	1477086	1477604	Indeterminate - Unlikely Dispensable
ClinVar	chr2:g.1503955C>A	TPO	1503955	1503955	chr2	14	1503948	1504079	Indeterminate - Unlikely Dispensable
ClinVar	chr2:g.1503972_1503972del	TPO	1503972	1503972	chr2	14	1503948	1504079	Indeterminate - Unlikely Dispensable
ClinVar	chr2:g.1503976_1503976del	TPO	1503976	1503976	chr2	14	1503948	1504079	Indeterminate - Unlikely Dispensable
ClinVar	chr2:g.1503983_1503983del	TPO	1503983	1503983	chr2	14	1503948	1504079	Indeterminate - Unlikely Dispensable
ClinVar	chr2:g.1504034T>C	TPO	1504034	1504034	chr2	14	1503948	1504079	Indeterminate - Unlikely Dispensable
ClinVar	chr2:g.1504053T>G	TPO	1504053	1504053	chr2	14	1503948	1504079	Indeterminate - Unlikely Dispensable
ClinVar	chr2:g.1504073_1504073del	TPO	1504073	1504073	chr2	14	1503948	1504079	Indeterminate - Unlikely Dispensable
ClinVar	chr2:g.1635502_1635503dup	PXDN	1635502	1635503	chr2	22	1635408	1635521	Indeterminate - Unlikely Dispensable
ClinVar	chr2:g.1922547_1922548delinsA	MYT1L	1922547	1922548	chr2	10	1922286	1923263	Indeterminate - Unlikely Dispensable
ClinVar	chr2:g.1922594_1922595dup	MYT1L	1922594	1922595	chr2	10	1922286	1923263	Indeterminate - Unlikely Dispensable
ClinVar	chr2:g.1922701_1922701del	MYT1L	1922701	1922701	chr2	10	1922286	1923263	Indeterminate - Unlikely Dispensable
ClinVar	chr2:g.1922787C>A	MYT1L	1922787	1922787	chr2	10	1922286	1923263	Indeterminate - Unlikely Dispensable
ClinVar	chr2:g.1922834_1922837del	MYT1L	1922834	1922837	chr2	10	1922286	1923263	Indeterminate - Unlikely Dispensable
ClinVar	chr2:g.1923008_1923009dup	MYT1L	1923008	1923009	chr2	10	1922286	1923263	Indeterminate - Unlikely Dispensable
ClinVar	chr2:g.1923087T>C	MYT1L	1923087	1923087	chr2	10	1922286	1923263	Indeterminate - Unlikely Dispensable
ClinVar	chr2:g.1923123_1923130del	MYT1L	1923123	1923130	chr2	10	1922286	1923263	Indeterminate - Unlikely Dispensable
ClinVar	chr2:g.1923144C>T	MYT1L	1923144	1923144	chr2	10	1922286	1923263	Indeterminate - Unlikely Dispensable
ClinVar	chr2:g.1923144C>G	MYT1L	1923144	1923144	chr2	10	1922286	1923263	Indeterminate - Unlikely Dispensable
ClinVar	chr2:g.1923163_1923163del	MYT1L	1923163	1923163	chr2	10	1922286	1923263	Indeterminate - Unlikely Dispensable
ClinVar	chr2:g.1923178G>C	MYT1L	1923178	1923178	chr2	10	1922286	1923263	Indeterminate - Unlikely Dispensable
ClinVar	chr2:g.1923211_1923212dup	MYT1L	1923211	1923212	chr2	10	1922286	1923263	Indeterminate - Unlikely Dispensable
ClinVar	chr2:g.1923229_1923230dup	MYT1L	1923229	1923230	chr2	10	1922286	1923263	Indeterminate - Unlikely Dispensable
ClinVar	chr2:g.3637571_3637571del	COLEC11	3637571	3637571	chr2	4	3637533	3637604	Indeterminate - Unlikely Dispensable
ClinVar	chr2:g.9510017_9510018del	ADAM17	9510017	9510018	chr2	11	9509979	9510131	Indeterminate - Unlikely Dispensable
ClinVar	chr2:g.9523322_9523323dup	ADAM17	9523322	9523323	chr2	7	9523249	9523338	Indeterminate - Unlikely Dispensable
ClinVar	chr2:g.9523334_9523337del	ADAM17	9523334	9523337	chr2	7	9523249	9523338	Indeterminate - Unlikely Dispensable
ClinVar	chr2:g.10789887_10789887del	PDIA6	10789887	10789887	chr2	8	10789749	10789889	Indeterminate - Unlikely Dispensable
ClinVar	chr2:g.21005104G>A	APOB	21005104	21005104	chr2	26	21005080	21012651	Indeterminate - Unlikely Dispensable
ClinVar	chr2:g.21005156_21005156del	APOB	21005156	21005156	chr2	26	21005080	21012651	Indeterminate - Unlikely Dispensable
ClinVar	chr2:g.21005336_21005336del	APOB	21005336	21005336	chr2	26	21005080	21012651	Indeterminate - Unlikely Dispensable
ClinVar	chr2:g.21005398G>A	APOB	21005398	21005398	chr2	26	21005080	21012651	Indeterminate - Unlikely Dispensable
ClinVar	chr2:g.21005403_21005403del	APOB	21005403	21005403	chr2	26	21005080	21012651	Indeterminate - Unlikely Dispensable
ClinVar	chr2:g.21005468A>C	APOB	21005468	21005468	chr2	26	21005080	21012651	Indeterminate - Unlikely Dispensable
ClinVar	chr2:g.21005538G>T	APOB	21005538	21005538	chr2	26	21005080	21012651	Indeterminate - Unlikely Dispensable
ClinVar	chr2:g.21005585G>T	APOB	21005585	21005585	chr2	26	21005080	21012651	Indeterminate - Unlikely Dispensable
ClinVar	chr2:g.21005599G>A	APOB	21005599	21005599	chr2	26	21005080	21012651	Indeterminate - Unlikely Dispensable
ClinVar	chr2:g.21005629_21005630del	APOB	21005629	21005630	chr2	26	21005080	21012651	Indeterminate - Unlikely Dispensable
ClinVar	chr2:g.21005634_21005634del	APOB	21005634	21005634	chr2	26	21005080	21012651	Indeterminate - Unlikely Dispensable
ClinVar	chr2:g.21005744_21005744del	APOB	21005744	21005744	chr2	26	21005080	21012651	Indeterminate - Unlikely Dispensable
ClinVar	chr2:g.21005773T>A	APOB	21005773	21005773	chr2	26	21005080	21012651	Indeterminate - Unlikely Dispensable
ClinVar	chr2:g.21005807_21005808delinsTT	APOB	21005807	21005808	chr2	26	21005080	21012651	Indeterminate - Unlikely Dispensable
ClinVar	chr2:g.21005808_21005808del	APOB	21005808	21005808	chr2	26	21005080	21012651	Indeterminate - Unlikely Dispensable
ClinVar	chr2:g.21005946_21005946del	APOB	21005946	21005946	chr2	26	21005080	21012651	Indeterminate - Unlikely Dispensable
ClinVar	chr2:g.21006016_21006016del	APOB	21006016	21006016	chr2	26	21005080	21012651	Indeterminate - Unlikely Dispensable
ClinVar	chr2:g.21006020_21006020del	APOB	21006020	21006020	chr2	26	21005080	21012651	Indeterminate - Unlikely Dispensable
ClinVar	chr2:g.21006133_21006134dup	APOB	21006133	21006134	chr2	26	21005080	21012651	Indeterminate - Unlikely Dispensable
ClinVar	chr2:g.21006235C>A	APOB	21006235	21006235	chr2	26	21005080	21012651	Indeterminate - Unlikely Dispensable
ClinVar	chr2:g.21006243C>T	APOB	21006243	21006243	chr2	26	21005080	21012651	Indeterminate - Unlikely Dispensable
ClinVar	chr2:g.21006282G>T	APOB	21006282	21006282	chr2	26	21005080	21012651	Indeterminate - Unlikely Dispensable
ClinVar	chr2:g.21006288C>A	APOB	21006288	21006288	chr2	26	21005080	21012651	Indeterminate - Unlikely Dispensable
ClinVar	chr2:g.21006291_21006291del	APOB	21006291	21006291	chr2	26	21005080	21012651	Indeterminate - Unlikely Dispensable
ClinVar	chr2:g.21006541C>A	APOB	21006541	21006541	chr2	26	21005080	21012651	Indeterminate - Unlikely Dispensable
ClinVar	chr2:g.21006634_21006638del	APOB	21006634	21006638	chr2	26	21005080	21012651	Indeterminate - Unlikely Dispensable
ClinVar	chr2:g.21006681G>T	APOB	21006681	21006681	chr2	26	21005080	21012651	Indeterminate - Unlikely Dispensable
ClinVar	chr2:g.21006682C>T	APOB	21006682	21006682	chr2	26	21005080	21012651	Indeterminate - Unlikely Dispensable
ClinVar	chr2:g.21006686C>G	APOB	21006686	21006686	chr2	26	21005080	21012651	Indeterminate - Unlikely Dispensable
ClinVar	chr2:g.21006687T>G	APOB	21006687	21006687	chr2	26	21005080	21012651	Indeterminate - Unlikely Dispensable
ClinVar	chr2:g.21006696_21006697dup	APOB	21006696	21006697	chr2	26	21005080	21012651	Indeterminate - Unlikely Dispensable
ClinVar	chr2:g.21006697_21006697del	APOB	21006697	21006697	chr2	26	21005080	21012651	Indeterminate - Unlikely Dispensable
ClinVar	chr2:g.21006726A>T	APOB	21006726	21006726	chr2	26	21005080	21012651	Indeterminate - Unlikely Dispensable
ClinVar	chr2:g.21006908_21006908del	APOB	21006908	21006908	chr2	26	21005080	21012651	Indeterminate - Unlikely Dispensable
ClinVar	chr2:g.21007011_21007011del	APOB	21007011	21007011	chr2	26	21005080	21012651	Indeterminate - Unlikely Dispensable
ClinVar	chr2:g.21007147C>A	APOB	21007147	21007147	chr2	26	21005080	21012651	Indeterminate - Unlikely Dispensable
ClinVar	chr2:g.21007235_21007236dup	APOB	21007235	21007236	chr2	26	21005080	21012651	Indeterminate - Unlikely Dispensable
ClinVar	chr2:g.21007253_21007253del	APOB	21007253	21007253	chr2	26	21005080	21012651	Indeterminate - Unlikely Dispensable
ClinVar	chr2:g.21007261_21007262dup	APOB	21007261	21007262	chr2	26	21005080	21012651	Indeterminate - Unlikely Dispensable
ClinVar	chr2:g.21007345_21007345del	APOB	21007345	21007345	chr2	26	21005080	21012651	Indeterminate - Unlikely Dispensable
ClinVar	chr2:g.21007371_21007371del	APOB	21007371	21007371	chr2	26	21005080	21012651	Indeterminate - Unlikely Dispensable
ClinVar	chr2:g.21007577_21007577del	APOB	21007577	21007577	chr2	26	21005080	21012651	Indeterminate - Unlikely Dispensable
ClinVar	chr2:g.21007668_21007668del	APOB	21007668	21007668	chr2	26	21005080	21012651	Indeterminate - Unlikely Dispensable
ClinVar	chr2:g.21007687_21007688dup	APOB	21007687	21007688	chr2	26	21005080	21012651	Indeterminate - Unlikely Dispensable
ClinVar	chr2:g.21007969_21007970dup	APOB	21007969	21007970	chr2	26	21005080	21012651	Indeterminate - Unlikely Dispensable
ClinVar	chr2:g.21008266C>A	APOB	21008266	21008266	chr2	26	21005080	21012651	Indeterminate - Unlikely Dispensable
ClinVar	chr2:g.21008273_21008274dup	APOB	21008273	21008274	chr2	26	21005080	21012651	Indeterminate - Unlikely Dispensable
ClinVar	chr2:g.21008274_21008274del	APOB	21008274	21008274	chr2	26	21005080	21012651	Indeterminate - Unlikely Dispensable
ClinVar	chr2:g.21008336_21008337dup	APOB	21008336	21008337	chr2	26	21005080	21012651	Indeterminate - Unlikely Dispensable
ClinVar	chr2:g.21008476C>A	APOB	21008476	21008476	chr2	26	21005080	21012651	Indeterminate - Unlikely Dispensable
ClinVar	chr2:g.21008899_21008902del	APOB	21008899	21008902	chr2	26	21005080	21012651	Indeterminate - Unlikely Dispensable
ClinVar	chr2:g.21008907_21008907del	APOB	21008907	21008907	chr2	26	21005080	21012651	Indeterminate - Unlikely Dispensable
ClinVar	chr2:g.21008911_21008911del	APOB	21008911	21008911	chr2	26	21005080	21012651	Indeterminate - Unlikely Dispensable
ClinVar	chr2:g.21009007_21009007del	APOB	21009007	21009007	chr2	26	21005080	21012651	Indeterminate - Unlikely Dispensable
ClinVar	chr2:g.21009103C>A	APOB	21009103	21009103	chr2	26	21005080	21012651	Indeterminate - Unlikely Dispensable
ClinVar	chr2:g.21009164A>C	APOB	21009164	21009164	chr2	26	21005080	21012651	Indeterminate - Unlikely Dispensable
ClinVar	chr2:g.21009169G>A	APOB	21009169	21009169	chr2	26	21005080	21012651	Indeterminate - Unlikely Dispensable
ClinVar	chr2:g.21009209C>T	APOB	21009209	21009209	chr2	26	21005080	21012651	Indeterminate - Unlikely Dispensable
ClinVar	chr2:g.21009210C>T	APOB	21009210	21009210	chr2	26	21005080	21012651	Indeterminate - Unlikely Dispensable
ClinVar	chr2:g.21009263G>T	APOB	21009263	21009263	chr2	26	21005080	21012651	Indeterminate - Unlikely Dispensable
ClinVar	chr2:g.21009268G>A	APOB	21009268	21009268	chr2	26	21005080	21012651	Indeterminate - Unlikely Dispensable
ClinVar	chr2:g.21009310G>A	APOB	21009310	21009310	chr2	26	21005080	21012651	Indeterminate - Unlikely Dispensable
ClinVar	chr2:g.21009331G>A	APOB	21009331	21009331	chr2	26	21005080	21012651	Indeterminate - Unlikely Dispensable
ClinVar	chr2:g.21009379G>A	APOB	21009379	21009379	chr2	26	21005080	21012651	Indeterminate - Unlikely Dispensable
ClinVar	chr2:g.21009443_21009443del	APOB	21009443	21009443	chr2	26	21005080	21012651	Indeterminate - Unlikely Dispensable
ClinVar	chr2:g.21009465_21009465del	APOB	21009465	21009465	chr2	26	21005080	21012651	Indeterminate - Unlikely Dispensable
ClinVar	chr2:g.21009505G>A	APOB	21009505	21009505	chr2	26	21005080	21012651	Indeterminate - Unlikely Dispensable
ClinVar	chr2:g.21009556C>A	APOB	21009556	21009556	chr2	26	21005080	21012651	Indeterminate - Unlikely Dispensable
ClinVar	chr2:g.21009713_21009717del	APOB	21009713	21009717	chr2	26	21005080	21012651	Indeterminate - Unlikely Dispensable
ClinVar	chr2:g.21009719_21009720del	APOB	21009719	21009720	chr2	26	21005080	21012651	Indeterminate - Unlikely Dispensable
ClinVar	chr2:g.21009724G>A	APOB	21009724	21009724	chr2	26	21005080	21012651	Indeterminate - Unlikely Dispensable
ClinVar	chr2:g.21009733_21009752del	APOB	21009733	21009752	chr2	26	21005080	21012651	Indeterminate - Unlikely Dispensable
ClinVar	chr2:g.21009951G>T	APOB	21009951	21009951	chr2	26	21005080	21012651	Indeterminate - Unlikely Dispensable
ClinVar	chr2:g.21010033G>A	APOB	21010033	21010033	chr2	26	21005080	21012651	Indeterminate - Unlikely Dispensable
ClinVar	chr2:g.21010069G>A	APOB	21010069	21010069	chr2	26	21005080	21012651	Indeterminate - Unlikely Dispensable
ClinVar	chr2:g.21010189_21010189del	APOB	21010189	21010189	chr2	26	21005080	21012651	Indeterminate - Unlikely Dispensable
ClinVar	chr2:g.21010194_21010195dup	APOB	21010194	21010195	chr2	26	21005080	21012651	Indeterminate - Unlikely Dispensable
ClinVar	chr2:g.21010195_21010196del	APOB	21010195	21010196	chr2	26	21005080	21012651	Indeterminate - Unlikely Dispensable
ClinVar	chr2:g.21010237_21010238del	APOB	21010237	21010238	chr2	26	21005080	21012651	Indeterminate - Unlikely Dispensable
ClinVar	chr2:g.21010301A>T	APOB	21010301	21010301	chr2	26	21005080	21012651	Indeterminate - Unlikely Dispensable
ClinVar	chr2:g.21010328_21010328del	APOB	21010328	21010328	chr2	26	21005080	21012651	Indeterminate - Unlikely Dispensable
ClinVar	chr2:g.21010424_21010425dup	APOB	21010424	21010425	chr2	26	21005080	21012651	Indeterminate - Unlikely Dispensable
ClinVar	chr2:g.21010465_21010465del	APOB	21010465	21010465	chr2	26	21005080	21012651	Indeterminate - Unlikely Dispensable
ClinVar	chr2:g.21010535_21010535del	APOB	21010535	21010535	chr2	26	21005080	21012651	Indeterminate - Unlikely Dispensable
ClinVar	chr2:g.21010538_21010538del	APOB	21010538	21010538	chr2	26	21005080	21012651	Indeterminate - Unlikely Dispensable
ClinVar	chr2:g.21010834G>A	APOB	21010834	21010834	chr2	26	21005080	21012651	Indeterminate - Unlikely Dispensable
ClinVar	chr2:g.21010846C>A	APOB	21010846	21010846	chr2	26	21005080	21012651	Indeterminate - Unlikely Dispensable
ClinVar	chr2:g.21010892G>T	APOB	21010892	21010892	chr2	26	21005080	21012651	Indeterminate - Unlikely Dispensable
ClinVar	chr2:g.21010924_21010925dup	APOB	21010924	21010925	chr2	26	21005080	21012651	Indeterminate - Unlikely Dispensable
ClinVar	chr2:g.21010942C>A	APOB	21010942	21010942	chr2	26	21005080	21012651	Indeterminate - Unlikely Dispensable
ClinVar	chr2:g.21011030G>T	APOB	21011030	21011030	chr2	26	21005080	21012651	Indeterminate - Unlikely Dispensable
ClinVar	chr2:g.21011286_21011286del	APOB	21011286	21011286	chr2	26	21005080	21012651	Indeterminate - Unlikely Dispensable
ClinVar	chr2:g.21011323_21011323del	APOB	21011323	21011323	chr2	26	21005080	21012651	Indeterminate - Unlikely Dispensable
ClinVar	chr2:g.21011352A>G	APOB	21011352	21011352	chr2	26	21005080	21012651	Indeterminate - Unlikely Dispensable
ClinVar	chr2:g.21011405_21011405del	APOB	21011405	21011405	chr2	26	21005080	21012651	Indeterminate - Unlikely Dispensable
ClinVar	chr2:g.21011565G>T	APOB	21011565	21011565	chr2	26	21005080	21012651	Indeterminate - Unlikely Dispensable
ClinVar	chr2:g.21011602_21011605del	APOB	21011602	21011605	chr2	26	21005080	21012651	Indeterminate - Unlikely Dispensable
ClinVar	chr2:g.21011630A>C	APOB	21011630	21011630	chr2	26	21005080	21012651	Indeterminate - Unlikely Dispensable
ClinVar	chr2:g.21011706_21011706del	APOB	21011706	21011706	chr2	26	21005080	21012651	Indeterminate - Unlikely Dispensable
ClinVar	chr2:g.21011720_21011720del	APOB	21011720	21011720	chr2	26	21005080	21012651	Indeterminate - Unlikely Dispensable
ClinVar	chr2:g.21011751_21011752dup	APOB	21011751	21011752	chr2	26	21005080	21012651	Indeterminate - Unlikely Dispensable
ClinVar	chr2:g.21011877_21011877del	APOB	21011877	21011877	chr2	26	21005080	21012651	Indeterminate - Unlikely Dispensable
ClinVar	chr2:g.21012036_21012036del	APOB	21012036	21012036	chr2	26	21005080	21012651	Indeterminate - Unlikely Dispensable
ClinVar	chr2:g.21012217G>A	APOB	21012217	21012217	chr2	26	21005080	21012651	Indeterminate - Unlikely Dispensable
ClinVar	chr2:g.21012278_21012278del	APOB	21012278	21012278	chr2	26	21005080	21012651	Indeterminate - Unlikely Dispensable
ClinVar	chr2:g.21012290G>T	APOB	21012290	21012290	chr2	26	21005080	21012651	Indeterminate - Unlikely Dispensable
ClinVar	chr2:g.21012297G>A	APOB	21012297	21012297	chr2	26	21005080	21012651	Indeterminate - Unlikely Dispensable
ClinVar	chr2:g.21012397T>A	APOB	21012397	21012397	chr2	26	21005080	21012651	Indeterminate - Unlikely Dispensable
ClinVar	chr2:g.21012439G>A	APOB	21012439	21012439	chr2	26	21005080	21012651	Indeterminate - Unlikely Dispensable
ClinVar	chr2:g.21012485C>T	APOB	21012485	21012485	chr2	26	21005080	21012651	Indeterminate - Unlikely Dispensable
ClinVar	chr2:g.21012516_21012516del	APOB	21012516	21012516	chr2	26	21005080	21012651	Indeterminate - Unlikely Dispensable
ClinVar	chr2:g.21012564_21012564del	APOB	21012564	21012564	chr2	26	21005080	21012651	Indeterminate - Unlikely Dispensable
ClinVar	chr2:g.25246042_25246043dup	DNMT3A	25246042	25246043	chr2	12	25246020	25246064	Indeterminate - Unlikely Dispensable
ClinVar	chr2:g.25246051G>T	DNMT3A	25246051	25246051	chr2	12	25246020	25246064	Indeterminate - Unlikely Dispensable
ClinVar	chr2:g.25247055A>G	DNMT3A	25247055	25247055	chr2	9	25247051	25247158	Indeterminate - Unlikely Dispensable
ClinVar	chr2:g.25247104_25247113del	DNMT3A	25247104	25247113	chr2	9	25247051	25247158	Indeterminate - Unlikely Dispensable
ClinVar	chr2:g.25247107G>A	DNMT3A	25247107	25247107	chr2	9	25247051	25247158	Indeterminate - Unlikely Dispensable
ClinVar	chr2:g.25247129_25247129del	DNMT3A	25247129	25247129	chr2	9	25247051	25247158	Indeterminate - Unlikely Dispensable
ClinVar	chr2:g.25247145_25247145del	DNMT3A	25247145	25247145	chr2	9	25247051	25247158	Indeterminate - Unlikely Dispensable
ClinVar	chr2:g.25247150_25247150del	DNMT3A	25247150	25247150	chr2	9	25247051	25247158	Indeterminate - Unlikely Dispensable
ClinVar	chr2:g.26285440T>G	HADHB	26285440	26285440	chr2	15	26285407	26285571	Indeterminate - Unlikely Dispensable
ClinVar	chr2:g.26285461G>T	HADHB	26285461	26285461	chr2	15	26285407	26285571	Indeterminate - Unlikely Dispensable
ClinVar	chr2:g.26285483G>T	HADHB	26285483	26285483	chr2	15	26285407	26285571	Indeterminate - Unlikely Dispensable
ClinVar	chr2:g.26285513G>A	HADHB	26285513	26285513	chr2	15	26285407	26285571	Indeterminate - Unlikely Dispensable
ClinVar	chr2:g.26285546T>G	HADHB	26285546	26285546	chr2	15	26285407	26285571	Indeterminate - Unlikely Dispensable
ClinVar	chr2:g.26285560G>C	HADHB	26285560	26285560	chr2	15	26285407	26285571	Indeterminate - Unlikely Dispensable
ClinVar	chr2:g.27082319C>T	EMILIN1	27082319	27082319	chr2	4	27082083	27084011	Indeterminate - Unlikely Dispensable
ClinVar	chr2:g.27082401_27082402dup	EMILIN1	27082401	27082402	chr2	4	27082083	27084011	Indeterminate - Unlikely Dispensable
ClinVar	chr2:g.27082904C>T	EMILIN1	27082904	27082904	chr2	4	27082083	27084011	Indeterminate - Unlikely Dispensable
ClinVar	chr2:g.27083177C>T	EMILIN1	27083177	27083177	chr2	4	27082083	27084011	Indeterminate - Unlikely Dispensable
ClinVar	chr2:g.27084428_27084429dup	EMILIN1	27084428	27084429	chr2	5	27084415	27084531	Indeterminate - Unlikely Dispensable
ClinVar	chr2:g.27223573C>T	CAD	27223573	27223573	chr2	7	27223563	27223748	Indeterminate - Unlikely Dispensable
ClinVar	chr2:g.27235251C>T	CAD	27235251	27235251	chr2	24	27235245	27235427	Indeterminate - Unlikely Dispensable
ClinVar	chr2:g.27235539_27235539del	CAD	27235539	27235539	chr2	25	27235536	27235640	Indeterminate - Unlikely Dispensable
ClinVar	chr2:g.27236374_27236375del	CAD	27236374	27236375	chr2	26	27236284	27236523	Indeterminate - Unlikely Dispensable
ClinVar	chr2:g.27236421_27236427del	CAD	27236421	27236427	chr2	26	27236284	27236523	Indeterminate - Unlikely Dispensable
ClinVar	chr2:g.27236455C>T	CAD	27236455	27236455	chr2	26	27236284	27236523	Indeterminate - Unlikely Dispensable
ClinVar	chr2:g.27236515_27236516del	CAD	27236515	27236516	chr2	26	27236284	27236523	Indeterminate - Unlikely Dispensable
ClinVar	chr2:g.27312494C>T	MPV17	27312494	27312494	chr2	5	27312494	27312589	Indeterminate - Unlikely Dispensable
ClinVar	chr2:g.27312495_27312495delinsAT	MPV17	27312495	27312495	chr2	5	27312494	27312589	Indeterminate - Unlikely Dispensable
ClinVar	chr2:g.27312509C>T	MPV17	27312509	27312509	chr2	5	27312494	27312589	Indeterminate - Unlikely Dispensable
ClinVar	chr2:g.27312572A>T	MPV17	27312572	27312572	chr2	5	27312494	27312589	Indeterminate - Unlikely Dispensable
ClinVar	chr2:g.27312576_27312576del	MPV17	27312576	27312576	chr2	5	27312494	27312589	Indeterminate - Unlikely Dispensable
ClinVar	chr2:g.27312576G>T	MPV17	27312576	27312576	chr2	5	27312494	27312589	Indeterminate - Unlikely Dispensable
ClinVar	chr2:g.27312584_27312585dup	MPV17	27312584	27312585	chr2	5	27312494	27312589	Indeterminate - Unlikely Dispensable
ClinVar	chr2:g.27312589C>G	MPV17	27312589	27312589	chr2	5	27312494	27312589	Indeterminate - Unlikely Dispensable
ClinVar	chr2:g.27312656_27312681del	MPV17	27312656	27312681	chr2	4	27312680	27312772	Indeterminate - Unlikely Dispensable
ClinVar	chr2:g.27312684T>C	MPV17	27312684	27312684	chr2	4	27312680	27312772	Indeterminate - Unlikely Dispensable
ClinVar	chr2:g.27312685_27312689del	MPV17	27312685	27312689	chr2	4	27312680	27312772	Indeterminate - Unlikely Dispensable
ClinVar	chr2:g.27312700T>A	MPV17	27312700	27312700	chr2	4	27312680	27312772	Indeterminate - Unlikely Dispensable
ClinVar	chr2:g.27312749G>C	MPV17	27312749	27312749	chr2	4	27312680	27312772	Indeterminate - Unlikely Dispensable
ClinVar	chr2:g.27312768G>A	MPV17	27312768	27312768	chr2	4	27312680	27312772	Indeterminate - Unlikely Dispensable
ClinVar	chr2:g.27369099_27369099del	EIF2B4	27369099	27369099	chr2	4	27369006	27369212	Indeterminate - Unlikely Dispensable
ClinVar	chr2:g.27661144_27661145dup	SUPT7L	27661144	27661145	chr2	3	27660984	27661388	Indeterminate - Unlikely Dispensable
ClinVar	chr2:g.27661323C>T	SUPT7L	27661323	27661323	chr2	3	27660984	27661388	Indeterminate - Unlikely Dispensable
ClinVar	chr2:g.28776944C>G	PPP1CB	28776944	28776944	chr2	2	28776851	28776982	Indeterminate - Unlikely Dispensable
ClinVar	chr2:g.28776964G>C	PPP1CB	28776964	28776964	chr2	2	28776851	28776982	Indeterminate - Unlikely Dispensable
ClinVar	chr2:g.28778879C>A	PPP1CB	28778879	28778879	chr2	3	28778809	28779039	Indeterminate - Unlikely Dispensable
ClinVar	chr2:g.28793872G>T	PPP1CB	28793872	28793872	chr2	7	28793863	28793997	Indeterminate - Unlikely Dispensable
ClinVar	chr2:g.28793873A>G	PPP1CB	28793873	28793873	chr2	7	28793863	28793997	Indeterminate - Unlikely Dispensable
ClinVar	chr2:g.28793938G>A	PPP1CB	28793938	28793938	chr2	7	28793863	28793997	Indeterminate - Unlikely Dispensable
ClinVar	chr2:g.31383792C>T	XDH	31383792	31383792	chr2	10	31383755	31383847	Indeterminate - Unlikely Dispensable
ClinVar	chr2:g.38681390_38681390del	GALM	38681390	38681390	chr2	3	38681280	38681486	Indeterminate - Unlikely Dispensable
ClinVar	chr2:g.38996981A>G	SOS1	38996981	38996981	chr2	19	38996922	38997038	Indeterminate - Unlikely Dispensable
ClinVar	chr2:g.39035277A>G	SOS1	39035277	39035277	chr2	8	39035212	39035310	Indeterminate - Unlikely Dispensable
ClinVar	chr2:g.39035440C>A	SOS1	39035440	39035440	chr2	7	39035390	39035500	Indeterminate - Unlikely Dispensable
ClinVar	chr2:g.39035440C>T	SOS1	39035440	39035440	chr2	7	39035390	39035500	Indeterminate - Unlikely Dispensable
ClinVar	chr2:g.39051201C>G	SOS1	39051201	39051201	chr2	6	39051144	39051287	Indeterminate - Unlikely Dispensable
ClinVar	chr2:g.39051202A>C	SOS1	39051202	39051202	chr2	6	39051144	39051287	Indeterminate - Unlikely Dispensable
ClinVar	chr2:g.39051202A>G	SOS1	39051202	39051202	chr2	6	39051144	39051287	Indeterminate - Unlikely Dispensable
ClinVar	chr2:g.39051202A>T	SOS1	39051202	39051202	chr2	6	39051144	39051287	Indeterminate - Unlikely Dispensable
ClinVar	chr2:g.39051211G>T	SOS1	39051211	39051211	chr2	6	39051144	39051287	Indeterminate - Unlikely Dispensable
ClinVar	chr2:g.39051211G>C	SOS1	39051211	39051211	chr2	6	39051144	39051287	Indeterminate - Unlikely Dispensable
ClinVar	chr2:g.39051212T>G	SOS1	39051212	39051212	chr2	6	39051144	39051287	Indeterminate - Unlikely Dispensable
ClinVar	chr2:g.39054692T>G	SOS1	39054692	39054692	chr2	5	39054614	39054823	Indeterminate - Unlikely Dispensable
ClinVar	chr2:g.39054822A>G	SOS1	39054822	39054822	chr2	5	39054614	39054823	Indeterminate - Unlikely Dispensable
ClinVar	chr2:g.43831834C>A	ABCG5	43831834	43831834	chr2	4	43831769	43831867	Indeterminate - Unlikely Dispensable
ClinVar	chr2:g.43844515_43844516delinsC	ABCG8	43844515	43844516	chr2	2	43844507	43844608	Indeterminate - Unlikely Dispensable
ClinVar	chr2:g.43844554C>G	ABCG8	43844554	43844554	chr2	2	43844507	43844608	Indeterminate - Unlikely Dispensable
ClinVar	chr2:g.43844563C>A	ABCG8	43844563	43844563	chr2	2	43844507	43844608	Indeterminate - Unlikely Dispensable
ClinVar	chr2:g.43844604_43844605delinsGA	ABCG8	43844604	43844605	chr2	2	43844507	43844608	Indeterminate - Unlikely Dispensable
ClinVar	chr2:g.43852654_43852654del	ABCG8	43852654	43852654	chr2	6	43852599	43852868	Indeterminate - Unlikely Dispensable
ClinVar	chr2:g.43852785T>G	ABCG8	43852785	43852785	chr2	6	43852599	43852868	Indeterminate - Unlikely Dispensable
ClinVar	chr2:g.43852808C>T	ABCG8	43852808	43852808	chr2	6	43852599	43852868	Indeterminate - Unlikely Dispensable
ClinVar	chr2:g.43852827G>T	ABCG8	43852827	43852827	chr2	6	43852599	43852868	Indeterminate - Unlikely Dispensable
ClinVar	chr2:g.44332527_44332530del	PREPL	44332527	44332530	chr2	8	44332459	44332656	Indeterminate - Unlikely Dispensable
ClinVar	chr2:g.44332552G>C	PREPL	44332552	44332552	chr2	8	44332459	44332656	Indeterminate - Unlikely Dispensable
ClinVar	chr2:g.44343898G>A	PREPL	44343898	44343898	chr2	4	44343745	44343951	Indeterminate - Unlikely Dispensable
ClinVar	chr2:g.44343932_44343943delinsAATGATA	PREPL	44343932	44343943	chr2	4	44343745	44343951	Indeterminate - Unlikely Dispensable
ClinVar	chr2:g.47378964_47378965insTAATA	EPCAM	47378964	47378965	chr2	6	47378953	47379054	Indeterminate - Unlikely Dispensable
ClinVar	chr2:g.47378975_47378975del	EPCAM	47378975	47378975	chr2	6	47378953	47379054	Indeterminate - Unlikely Dispensable
ClinVar	chr2:g.47378986C>T	EPCAM	47378986	47378986	chr2	6	47378953	47379054	Indeterminate - Unlikely Dispensable
ClinVar	chr2:g.47378998_47378999dup	EPCAM	47378998	47378999	chr2	6	47378953	47379054	Indeterminate - Unlikely Dispensable
ClinVar	chr2:g.47379007C>T	EPCAM	47379007	47379007	chr2	6	47378953	47379054	Indeterminate - Unlikely Dispensable
ClinVar	chr2:g.47379820_47379820del	EPCAM	47379820	47379820	chr2	7	47379769	47379969	Indeterminate - Unlikely Dispensable
ClinVar	chr2:g.48498668C>G	PPP1R21	48498668	48498668	chr2	17	48498493	48498735	Indeterminate - Unlikely Dispensable
ClinVar	chr2:g.54665986C>A	SPTBN1	54665986	54665986	chr2	34	54665915	54666088	Indeterminate - Unlikely Dispensable
ClinVar	chr2:g.55334272_55334273dup	CCDC88A	55334272	55334273	chr2	15	55334094	55335164	Indeterminate - Unlikely Dispensable
ClinVar	chr2:g.55334297G>A	CCDC88A	55334297	55334297	chr2	15	55334094	55335164	Indeterminate - Unlikely Dispensable
ClinVar	chr2:g.55334506_55334506del	CCDC88A	55334506	55334506	chr2	15	55334094	55335164	Indeterminate - Unlikely Dispensable
ClinVar	chr2:g.55334690_55334690del	CCDC88A	55334690	55334690	chr2	15	55334094	55335164	Indeterminate - Unlikely Dispensable
ClinVar	chr2:g.55334788_55334788del	CCDC88A	55334788	55334788	chr2	15	55334094	55335164	Indeterminate - Unlikely Dispensable
ClinVar	chr2:g.55334873_55334874del	CCDC88A	55334873	55334874	chr2	15	55334094	55335164	Indeterminate - Unlikely Dispensable
ClinVar	chr2:g.55334879_55334879del	CCDC88A	55334879	55334879	chr2	15	55334094	55335164	Indeterminate - Unlikely Dispensable
ClinVar	chr2:g.55334910_55334910del	CCDC88A	55334910	55334910	chr2	15	55334094	55335164	Indeterminate - Unlikely Dispensable
ClinVar	chr2:g.55335023_55335026del	CCDC88A	55335023	55335026	chr2	15	55334094	55335164	Indeterminate - Unlikely Dispensable
ClinVar	chr2:g.55644652_55644653dup	PNPT1	55644652	55644653	chr2	23	55644637	55644720	Indeterminate - Unlikely Dispensable
ClinVar	chr2:g.55644702A>C	PNPT1	55644702	55644702	chr2	23	55644637	55644720	Indeterminate - Unlikely Dispensable
ClinVar	chr2:g.55645353A>C	PNPT1	55645353	55645353	chr2	22	55645349	55645432	Indeterminate - Unlikely Dispensable
ClinVar	chr2:g.55645382G>A	PNPT1	55645382	55645382	chr2	22	55645349	55645432	Indeterminate - Unlikely Dispensable
ClinVar	chr2:g.55645422_55645423dup	PNPT1	55645422	55645423	chr2	22	55645349	55645432	Indeterminate - Unlikely Dispensable
ClinVar	chr2:g.58161525_58161526delinsTAA	FANCL	58161525	58161526	chr2	12	58161522	58161638	Indeterminate - Unlikely Dispensable
ClinVar	chr2:g.58161602G>A	FANCL	58161602	58161602	chr2	12	58161522	58161638	Indeterminate - Unlikely Dispensable
ClinVar	chr2:g.58161609A>T	FANCL	58161609	58161609	chr2	12	58161522	58161638	Indeterminate - Unlikely Dispensable
ClinVar	chr2:g.60545971C>G	BCL11A	60545971	60545971	chr2	2	60545971	60546300	Indeterminate - Unlikely Dispensable
ClinVar	chr2:g.60545972T>C	BCL11A	60545972	60545972	chr2	2	60545971	60546300	Indeterminate - Unlikely Dispensable
ClinVar	chr2:g.60546039_60546040del	BCL11A	60546039	60546040	chr2	2	60545971	60546300	Indeterminate - Unlikely Dispensable
ClinVar	chr2:g.60546041_60546042dup	BCL11A	60546041	60546042	chr2	2	60545971	60546300	Indeterminate - Unlikely Dispensable
ClinVar	chr2:g.60546046_60546046del	BCL11A	60546046	60546046	chr2	2	60545971	60546300	Indeterminate - Unlikely Dispensable
ClinVar	chr2:g.60546086G>C	BCL11A	60546086	60546086	chr2	2	60545971	60546300	Indeterminate - Unlikely Dispensable
ClinVar	chr2:g.60546093G>T	BCL11A	60546093	60546093	chr2	2	60545971	60546300	Indeterminate - Unlikely Dispensable
ClinVar	chr2:g.60546126A>C	BCL11A	60546126	60546126	chr2	2	60545971	60546300	Indeterminate - Unlikely Dispensable
ClinVar	chr2:g.60546158G>T	BCL11A	60546158	60546158	chr2	2	60545971	60546300	Indeterminate - Unlikely Dispensable
ClinVar	chr2:g.60546163C>A	BCL11A	60546163	60546163	chr2	2	60545971	60546300	Indeterminate - Unlikely Dispensable
ClinVar	chr2:g.60546172_60546172del	BCL11A	60546172	60546172	chr2	2	60545971	60546300	Indeterminate - Unlikely Dispensable
ClinVar	chr2:g.60546180T>A	BCL11A	60546180	60546180	chr2	2	60545971	60546300	Indeterminate - Unlikely Dispensable
ClinVar	chr2:g.60546180_60546181dup	BCL11A	60546180	60546181	chr2	2	60545971	60546300	Indeterminate - Unlikely Dispensable
ClinVar	chr2:g.60546202G>A	BCL11A	60546202	60546202	chr2	2	60545971	60546300	Indeterminate - Unlikely Dispensable
ClinVar	chr2:g.60546204C>G	BCL11A	60546204	60546204	chr2	2	60545971	60546300	Indeterminate - Unlikely Dispensable
ClinVar	chr2:g.60546208G>A	BCL11A	60546208	60546208	chr2	2	60545971	60546300	Indeterminate - Unlikely Dispensable
ClinVar	chr2:g.60546209_60546209del	BCL11A	60546209	60546209	chr2	2	60545971	60546300	Indeterminate - Unlikely Dispensable
ClinVar	chr2:g.60546213C>A	BCL11A	60546213	60546213	chr2	2	60545971	60546300	Indeterminate - Unlikely Dispensable
ClinVar	chr2:g.60546217T>G	BCL11A	60546217	60546217	chr2	2	60545971	60546300	Indeterminate - Unlikely Dispensable
ClinVar	chr2:g.61839423_61839424dup	FAM161A	61839423	61839424	chr2	3	61839421	61840581	Indeterminate - Unlikely Dispensable
ClinVar	chr2:g.61839434C>A	FAM161A	61839434	61839434	chr2	3	61839421	61840581	Indeterminate - Unlikely Dispensable
ClinVar	chr2:g.61839437G>A	FAM161A	61839437	61839437	chr2	3	61839421	61840581	Indeterminate - Unlikely Dispensable
ClinVar	chr2:g.61839437G>C	FAM161A	61839437	61839437	chr2	3	61839421	61840581	Indeterminate - Unlikely Dispensable
ClinVar	chr2:g.61839457_61839469del	FAM161A	61839457	61839469	chr2	3	61839421	61840581	Indeterminate - Unlikely Dispensable
ClinVar	chr2:g.61839466_61839466del	FAM161A	61839466	61839466	chr2	3	61839421	61840581	Indeterminate - Unlikely Dispensable
ClinVar	chr2:g.61839466_61839470del	FAM161A	61839466	61839470	chr2	3	61839421	61840581	Indeterminate - Unlikely Dispensable
ClinVar	chr2:g.61839513_61839513del	FAM161A	61839513	61839513	chr2	3	61839421	61840581	Indeterminate - Unlikely Dispensable
ClinVar	chr2:g.61839515_61839516dup	FAM161A	61839515	61839516	chr2	3	61839421	61840581	Indeterminate - Unlikely Dispensable
ClinVar	chr2:g.61839518_61839519dup	FAM161A	61839518	61839519	chr2	3	61839421	61840581	Indeterminate - Unlikely Dispensable
ClinVar	chr2:g.61839544_61839544del	FAM161A	61839544	61839544	chr2	3	61839421	61840581	Indeterminate - Unlikely Dispensable
ClinVar	chr2:g.61839556_61839556del	FAM161A	61839556	61839556	chr2	3	61839421	61840581	Indeterminate - Unlikely Dispensable
ClinVar	chr2:g.61839564_61839564del	FAM161A	61839564	61839564	chr2	3	61839421	61840581	Indeterminate - Unlikely Dispensable
ClinVar	chr2:g.61839572_61839573dup	FAM161A	61839572	61839573	chr2	3	61839421	61840581	Indeterminate - Unlikely Dispensable
ClinVar	chr2:g.61839584_61839584del	FAM161A	61839584	61839584	chr2	3	61839421	61840581	Indeterminate - Unlikely Dispensable
ClinVar	chr2:g.61839599_61839599del	FAM161A	61839599	61839599	chr2	3	61839421	61840581	Indeterminate - Unlikely Dispensable
ClinVar	chr2:g.61839616_61839616del	FAM161A	61839616	61839616	chr2	3	61839421	61840581	Indeterminate - Unlikely Dispensable
ClinVar	chr2:g.61839629_61839630dup	FAM161A	61839629	61839630	chr2	3	61839421	61840581	Indeterminate - Unlikely Dispensable
ClinVar	chr2:g.61839647_61839648del	FAM161A	61839647	61839648	chr2	3	61839421	61840581	Indeterminate - Unlikely Dispensable
ClinVar	chr2:g.61839648_61839649del	FAM161A	61839648	61839649	chr2	3	61839421	61840581	Indeterminate - Unlikely Dispensable
ClinVar	chr2:g.61839649_61839649del	FAM161A	61839649	61839649	chr2	3	61839421	61840581	Indeterminate - Unlikely Dispensable
ClinVar	chr2:g.61839682_61839683dup	FAM161A	61839682	61839683	chr2	3	61839421	61840581	Indeterminate - Unlikely Dispensable
ClinVar	chr2:g.61839695T>A	FAM161A	61839695	61839695	chr2	3	61839421	61840581	Indeterminate - Unlikely Dispensable
ClinVar	chr2:g.61839704_61839704del	FAM161A	61839704	61839704	chr2	3	61839421	61840581	Indeterminate - Unlikely Dispensable
ClinVar	chr2:g.61839710C>A	FAM161A	61839710	61839710	chr2	3	61839421	61840581	Indeterminate - Unlikely Dispensable
ClinVar	chr2:g.61839773_61839786delinsCTACATCCTGAACCTA	FAM161A	61839773	61839786	chr2	3	61839421	61840581	Indeterminate - Unlikely Dispensable
ClinVar	chr2:g.61839774_61839774del	FAM161A	61839774	61839774	chr2	3	61839421	61840581	Indeterminate - Unlikely Dispensable
ClinVar	chr2:g.61839788_61839789del	FAM161A	61839788	61839789	chr2	3	61839421	61840581	Indeterminate - Unlikely Dispensable
ClinVar	chr2:g.61839799G>T	FAM161A	61839799	61839799	chr2	3	61839421	61840581	Indeterminate - Unlikely Dispensable
ClinVar	chr2:g.61839827G>A	FAM161A	61839827	61839827	chr2	3	61839421	61840581	Indeterminate - Unlikely Dispensable
ClinVar	chr2:g.61839846_61839847dup	FAM161A	61839846	61839847	chr2	3	61839421	61840581	Indeterminate - Unlikely Dispensable
ClinVar	chr2:g.61839867A>C	FAM161A	61839867	61839867	chr2	3	61839421	61840581	Indeterminate - Unlikely Dispensable
ClinVar	chr2:g.61839904G>C	FAM161A	61839904	61839904	chr2	3	61839421	61840581	Indeterminate - Unlikely Dispensable
ClinVar	chr2:g.61839909A>C	FAM161A	61839909	61839909	chr2	3	61839421	61840581	Indeterminate - Unlikely Dispensable
ClinVar	chr2:g.61839969_61839970insAG	FAM161A	61839969	61839970	chr2	3	61839421	61840581	Indeterminate - Unlikely Dispensable
ClinVar	chr2:g.61840001G>A	FAM161A	61840001	61840001	chr2	3	61839421	61840581	Indeterminate - Unlikely Dispensable
ClinVar	chr2:g.61840004_61840005del	FAM161A	61840004	61840005	chr2	3	61839421	61840581	Indeterminate - Unlikely Dispensable
ClinVar	chr2:g.61840022_61840023dup	FAM161A	61840022	61840023	chr2	3	61839421	61840581	Indeterminate - Unlikely Dispensable
ClinVar	chr2:g.61840023_61840023del	FAM161A	61840023	61840023	chr2	3	61839421	61840581	Indeterminate - Unlikely Dispensable
ClinVar	chr2:g.61840032_61840035del	FAM161A	61840032	61840035	chr2	3	61839421	61840581	Indeterminate - Unlikely Dispensable
ClinVar	chr2:g.61840040G>A	FAM161A	61840040	61840040	chr2	3	61839421	61840581	Indeterminate - Unlikely Dispensable
ClinVar	chr2:g.61840042G>C	FAM161A	61840042	61840042	chr2	3	61839421	61840581	Indeterminate - Unlikely Dispensable
ClinVar	chr2:g.61840043_61840043del	FAM161A	61840043	61840043	chr2	3	61839421	61840581	Indeterminate - Unlikely Dispensable
ClinVar	chr2:g.61840048_61840048del	FAM161A	61840048	61840048	chr2	3	61839421	61840581	Indeterminate - Unlikely Dispensable
ClinVar	chr2:g.61840058C>A	FAM161A	61840058	61840058	chr2	3	61839421	61840581	Indeterminate - Unlikely Dispensable
ClinVar	chr2:g.61840058_61840059dup	FAM161A	61840058	61840059	chr2	3	61839421	61840581	Indeterminate - Unlikely Dispensable
ClinVar	chr2:g.61840061T>A	FAM161A	61840061	61840061	chr2	3	61839421	61840581	Indeterminate - Unlikely Dispensable
ClinVar	chr2:g.61840091C>A	FAM161A	61840091	61840091	chr2	3	61839421	61840581	Indeterminate - Unlikely Dispensable
ClinVar	chr2:g.61840094_61840094del	FAM161A	61840094	61840094	chr2	3	61839421	61840581	Indeterminate - Unlikely Dispensable
ClinVar	chr2:g.61840128_61840128del	FAM161A	61840128	61840128	chr2	3	61839421	61840581	Indeterminate - Unlikely Dispensable
ClinVar	chr2:g.61840156_61840157dup	FAM161A	61840156	61840157	chr2	3	61839421	61840581	Indeterminate - Unlikely Dispensable
ClinVar	chr2:g.61840190_61840191dup	FAM161A	61840190	61840191	chr2	3	61839421	61840581	Indeterminate - Unlikely Dispensable
ClinVar	chr2:g.61840198_61840198del	FAM161A	61840198	61840198	chr2	3	61839421	61840581	Indeterminate - Unlikely Dispensable
ClinVar	chr2:g.61840202_61840203dup	FAM161A	61840202	61840203	chr2	3	61839421	61840581	Indeterminate - Unlikely Dispensable
ClinVar	chr2:g.61840217C>A	FAM161A	61840217	61840217	chr2	3	61839421	61840581	Indeterminate - Unlikely Dispensable
ClinVar	chr2:g.61840222_61840222del	FAM161A	61840222	61840222	chr2	3	61839421	61840581	Indeterminate - Unlikely Dispensable
ClinVar	chr2:g.61840245_61840246del	FAM161A	61840245	61840246	chr2	3	61839421	61840581	Indeterminate - Unlikely Dispensable
ClinVar	chr2:g.61840247C>A	FAM161A	61840247	61840247	chr2	3	61839421	61840581	Indeterminate - Unlikely Dispensable
ClinVar	chr2:g.61840250T>A	FAM161A	61840250	61840250	chr2	3	61839421	61840581	Indeterminate - Unlikely Dispensable
ClinVar	chr2:g.61840258_61840258del	FAM161A	61840258	61840258	chr2	3	61839421	61840581	Indeterminate - Unlikely Dispensable
ClinVar	chr2:g.61840282_61840282del	FAM161A	61840282	61840282	chr2	3	61839421	61840581	Indeterminate - Unlikely Dispensable
ClinVar	chr2:g.61840308C>T	FAM161A	61840308	61840308	chr2	3	61839421	61840581	Indeterminate - Unlikely Dispensable
ClinVar	chr2:g.61840313C>A	FAM161A	61840313	61840313	chr2	3	61839421	61840581	Indeterminate - Unlikely Dispensable
ClinVar	chr2:g.61840314_61840314del	FAM161A	61840314	61840314	chr2	3	61839421	61840581	Indeterminate - Unlikely Dispensable
ClinVar	chr2:g.61840319G>A	FAM161A	61840319	61840319	chr2	3	61839421	61840581	Indeterminate - Unlikely Dispensable
ClinVar	chr2:g.61840331_61840331del	FAM161A	61840331	61840331	chr2	3	61839421	61840581	Indeterminate - Unlikely Dispensable
ClinVar	chr2:g.61840396C>T	FAM161A	61840396	61840396	chr2	3	61839421	61840581	Indeterminate - Unlikely Dispensable
ClinVar	chr2:g.61840436T>A	FAM161A	61840436	61840436	chr2	3	61839421	61840581	Indeterminate - Unlikely Dispensable
ClinVar	chr2:g.61840454C>A	FAM161A	61840454	61840454	chr2	3	61839421	61840581	Indeterminate - Unlikely Dispensable
ClinVar	chr2:g.61840455_61840455del	FAM161A	61840455	61840455	chr2	3	61839421	61840581	Indeterminate - Unlikely Dispensable
ClinVar	chr2:g.61840470_61840473del	FAM161A	61840470	61840473	chr2	3	61839421	61840581	Indeterminate - Unlikely Dispensable
ClinVar	chr2:g.61840546G>T	FAM161A	61840546	61840546	chr2	3	61839421	61840581	Indeterminate - Unlikely Dispensable
ClinVar	chr2:g.65016440G>A	SLC1A4	65016440	65016440	chr2	5	65016440	65016673	Indeterminate - Unlikely Dispensable
ClinVar	chr2:g.65016445_65016448del	SLC1A4	65016445	65016448	chr2	5	65016440	65016673	Indeterminate - Unlikely Dispensable
ClinVar	chr2:g.65016520_65016521dup	SLC1A4	65016520	65016521	chr2	5	65016440	65016673	Indeterminate - Unlikely Dispensable
ClinVar	chr2:g.65016551_65016551del	SLC1A4	65016551	65016551	chr2	5	65016440	65016673	Indeterminate - Unlikely Dispensable
ClinVar	chr2:g.65016564G>T	SLC1A4	65016564	65016564	chr2	5	65016440	65016673	Indeterminate - Unlikely Dispensable
ClinVar	chr2:g.65016583_65016584del	SLC1A4	65016583	65016584	chr2	5	65016440	65016673	Indeterminate - Unlikely Dispensable
ClinVar	chr2:g.65016590_65016593del	SLC1A4	65016590	65016593	chr2	5	65016440	65016673	Indeterminate - Unlikely Dispensable
ClinVar	chr2:g.65016604_65016605dup	SLC1A4	65016604	65016605	chr2	5	65016440	65016673	Indeterminate - Unlikely Dispensable
ClinVar	chr2:g.65016605_65016605del	SLC1A4	65016605	65016605	chr2	5	65016440	65016673	Indeterminate - Unlikely Dispensable
ClinVar	chr2:g.65018156_65018156del	SLC1A4	65018156	65018156	chr2	6	65018071	65018265	Indeterminate - Unlikely Dispensable
ClinVar	chr2:g.69354269_69354270del	GFPT1	69354269	69354270	chr2	9	69354259	69354312	Indeterminate - Unlikely Dispensable
ClinVar	chr2:g.69354279C>T	GFPT1	69354279	69354279	chr2	9	69354259	69354312	Indeterminate - Unlikely Dispensable
ClinVar	chr2:g.69354283_69354284dup	GFPT1	69354283	69354284	chr2	9	69354259	69354312	Indeterminate - Unlikely Dispensable
ClinVar	chr2:g.69354311_69354312dup	GFPT1	69354311	69354312	chr2	9	69354259	69354312	Indeterminate - Unlikely Dispensable
ClinVar	chr2:g.69354312_69354313delinsTT	GFPT1	69354312	69354313	chr2	9	69354259	69354312	Indeterminate - Unlikely Dispensable
ClinVar	chr2:g.69358420G>T	GFPT1	69358420	69358420	chr2	6	69358329	69358463	Indeterminate - Unlikely Dispensable
ClinVar	chr2:g.69363669_69363670dup	GFPT1	69363669	69363670	chr2	4	69363545	69363670	Indeterminate - Unlikely Dispensable
ClinVar	chr2:g.69370013C>A	GFPT1	69370013	69370013	chr2	3	69370001	69370108	Indeterminate - Unlikely Dispensable
ClinVar	chr2:g.69370023_69370027del	GFPT1	69370023	69370027	chr2	3	69370001	69370108	Indeterminate - Unlikely Dispensable
ClinVar	chr2:g.69374031_69374032del	GFPT1	69374031	69374032	chr2	2	69374006	69374113	Indeterminate - Unlikely Dispensable
ClinVar	chr2:g.69374077G>A	GFPT1	69374077	69374077	chr2	2	69374006	69374113	Indeterminate - Unlikely Dispensable
ClinVar	chr2:g.69374080C>A	GFPT1	69374080	69374080	chr2	2	69374006	69374113	Indeterminate - Unlikely Dispensable
ClinVar	chr2:g.70300842G>A	FAM136A	70300842	70300842	chr2	2	70300840	70300980	Indeterminate - Unlikely Dispensable
ClinVar	chr2:g.72133081C>A	CYP26B1	72133081	72133081	chr2	5	72133023	72133307	Indeterminate - Unlikely Dispensable
ClinVar	chr2:g.72133081C>T	CYP26B1	72133081	72133081	chr2	5	72133023	72133307	Indeterminate - Unlikely Dispensable
ClinVar	chr2:g.72135413A>G	CYP26B1	72135413	72135413	chr2	3	72135144	72135419	Indeterminate - Unlikely Dispensable
ClinVar	chr2:g.72888364C>T	SPR	72888364	72888364	chr2	2	72888314	72888604	Indeterminate - Unlikely Dispensable
ClinVar	chr2:g.72888378C>G	SPR	72888378	72888378	chr2	2	72888314	72888604	Indeterminate - Unlikely Dispensable
ClinVar	chr2:g.72888454_72888458del	SPR	72888454	72888458	chr2	2	72888314	72888604	Indeterminate - Unlikely Dispensable
ClinVar	chr2:g.72888457A>G	SPR	72888457	72888457	chr2	2	72888314	72888604	Indeterminate - Unlikely Dispensable
ClinVar	chr2:g.72888497C>T	SPR	72888497	72888497	chr2	2	72888314	72888604	Indeterminate - Unlikely Dispensable
ClinVar	chr2:g.72888521G>A	SPR	72888521	72888521	chr2	2	72888314	72888604	Indeterminate - Unlikely Dispensable
ClinVar	chr2:g.72888526G>T	SPR	72888526	72888526	chr2	2	72888314	72888604	Indeterminate - Unlikely Dispensable
ClinVar	chr2:g.72888553C>T	SPR	72888553	72888553	chr2	2	72888314	72888604	Indeterminate - Unlikely Dispensable
ClinVar	chr2:g.72888569A>G	SPR	72888569	72888569	chr2	2	72888314	72888604	Indeterminate - Unlikely Dispensable
ClinVar	chr2:g.72888596A>G	SPR	72888596	72888596	chr2	2	72888314	72888604	Indeterminate - Unlikely Dispensable
ClinVar	chr2:g.73902367T>C	ACTG2	73902367	73902367	chr2	3	73902360	73902488	Indeterminate - Unlikely Dispensable
ClinVar	chr2:g.73902420C>G	ACTG2	73902420	73902420	chr2	3	73902360	73902488	Indeterminate - Unlikely Dispensable
ClinVar	chr2:g.73902421G>A	ACTG2	73902421	73902421	chr2	3	73902360	73902488	Indeterminate - Unlikely Dispensable
ClinVar	chr2:g.73902421G>T	ACTG2	73902421	73902421	chr2	3	73902360	73902488	Indeterminate - Unlikely Dispensable
ClinVar	chr2:g.73902442A>G	ACTG2	73902442	73902442	chr2	3	73902360	73902488	Indeterminate - Unlikely Dispensable
ClinVar	chr2:g.73913497A>G	ACTG2	73913497	73913497	chr2	6	73913485	73913646	Indeterminate - Unlikely Dispensable
ClinVar	chr2:g.73913565C>T	ACTG2	73913565	73913565	chr2	6	73913485	73913646	Indeterminate - Unlikely Dispensable
ClinVar	chr2:g.73913565C>A	ACTG2	73913565	73913565	chr2	6	73913485	73913646	Indeterminate - Unlikely Dispensable
ClinVar	chr2:g.73913566G>T	ACTG2	73913566	73913566	chr2	6	73913485	73913646	Indeterminate - Unlikely Dispensable
ClinVar	chr2:g.73913566G>A	ACTG2	73913566	73913566	chr2	6	73913485	73913646	Indeterminate - Unlikely Dispensable
ClinVar	chr2:g.73913610A>T	ACTG2	73913610	73913610	chr2	6	73913485	73913646	Indeterminate - Unlikely Dispensable
ClinVar	chr2:g.73913621G>T	ACTG2	73913621	73913621	chr2	6	73913485	73913646	Indeterminate - Unlikely Dispensable
ClinVar	chr2:g.73913626G>A	ACTG2	73913626	73913626	chr2	6	73913485	73913646	Indeterminate - Unlikely Dispensable
ClinVar	chr2:g.73913626G>T	ACTG2	73913626	73913626	chr2	6	73913485	73913646	Indeterminate - Unlikely Dispensable
ClinVar	chr2:g.73913646G>A	ACTG2	73913646	73913646	chr2	6	73913485	73913646	Indeterminate - Unlikely Dispensable
ClinVar	chr2:g.73914698G>T	ACTG2	73914698	73914698	chr2	7	73914680	73914871	Indeterminate - Unlikely Dispensable
ClinVar	chr2:g.73914835C>T	ACTG2	73914835	73914835	chr2	7	73914680	73914871	Indeterminate - Unlikely Dispensable
ClinVar	chr2:g.73914836G>A	ACTG2	73914836	73914836	chr2	7	73914680	73914871	Indeterminate - Unlikely Dispensable
ClinVar	chr2:g.74530927_74530929delinsCAT	HTRA2	74530927	74530929	chr2	3	74530911	74531105	Indeterminate - Unlikely Dispensable
ClinVar	chr2:g.84425492C>A	SUCLG1	84425492	84425492	chr2	8	84425415	84425603	Indeterminate - Unlikely Dispensable
ClinVar	chr2:g.84425578G>A	SUCLG1	84425578	84425578	chr2	8	84425415	84425603	Indeterminate - Unlikely Dispensable
ClinVar	chr2:g.84425594_84425594del	SUCLG1	84425594	84425594	chr2	8	84425415	84425603	Indeterminate - Unlikely Dispensable
ClinVar	chr2:g.84441269G>C	SUCLG1	84441269	84441269	chr2	4	84441247	84441459	Indeterminate - Unlikely Dispensable
ClinVar	chr2:g.84441271_84441271del	SUCLG1	84441271	84441271	chr2	4	84441247	84441459	Indeterminate - Unlikely Dispensable
ClinVar	chr2:g.84441318G>A	SUCLG1	84441318	84441318	chr2	4	84441247	84441459	Indeterminate - Unlikely Dispensable
ClinVar	chr2:g.84441320A>T	SUCLG1	84441320	84441320	chr2	4	84441247	84441459	Indeterminate - Unlikely Dispensable
ClinVar	chr2:g.84441330G>A	SUCLG1	84441330	84441330	chr2	4	84441247	84441459	Indeterminate - Unlikely Dispensable
ClinVar	chr2:g.84441333G>A	SUCLG1	84441333	84441333	chr2	4	84441247	84441459	Indeterminate - Unlikely Dispensable
ClinVar	chr2:g.84441385_84441388del	SUCLG1	84441385	84441388	chr2	4	84441247	84441459	Indeterminate - Unlikely Dispensable
ClinVar	chr2:g.84443348C>G	SUCLG1	84443348	84443348	chr2	3	84443284	84443400	Indeterminate - Unlikely Dispensable
ClinVar	chr2:g.84443364T>G	SUCLG1	84443364	84443364	chr2	3	84443284	84443400	Indeterminate - Unlikely Dispensable
ClinVar	chr2:g.84443382G>A	SUCLG1	84443382	84443382	chr2	3	84443284	84443400	Indeterminate - Unlikely Dispensable
ClinVar	chr2:g.85665607_85665607del	SFTPB	85665607	85665607	chr2	5	85665606	85665794	Indeterminate - Unlikely Dispensable
ClinVar	chr2:g.85665709_85665709del	SFTPB	85665709	85665709	chr2	5	85665606	85665794	Indeterminate - Unlikely Dispensable
ClinVar	chr2:g.85665723C>A	SFTPB	85665723	85665723	chr2	5	85665606	85665794	Indeterminate - Unlikely Dispensable
ClinVar	chr2:g.85665749G>A	SFTPB	85665749	85665749	chr2	5	85665606	85665794	Indeterminate - Unlikely Dispensable
ClinVar	chr2:g.85666645_85666645del	SFTPB	85666645	85666645	chr2	4	85666617	85666742	Indeterminate - Unlikely Dispensable
ClinVar	chr2:g.85666648_85666649insGTT	SFTPB	85666648	85666649	chr2	4	85666617	85666742	Indeterminate - Unlikely Dispensable
ClinVar	chr2:g.85666649_85666649delinsTTC	SFTPB	85666649	85666649	chr2	4	85666617	85666742	Indeterminate - Unlikely Dispensable
ClinVar	chr2:g.85666685_85666686dup	SFTPB	85666685	85666686	chr2	4	85666617	85666742	Indeterminate - Unlikely Dispensable
ClinVar	chr2:g.85844403_85844403del	ST3GAL5	85844403	85844403	chr2	6	85844396	85844554	Indeterminate - Unlikely Dispensable
ClinVar	chr2:g.85844404_85844404del	ST3GAL5	85844404	85844404	chr2	6	85844396	85844554	Indeterminate - Unlikely Dispensable
ClinVar	chr2:g.85844508_85844509dup	ST3GAL5	85844508	85844509	chr2	6	85844396	85844554	Indeterminate - Unlikely Dispensable
ClinVar	chr2:g.85844530_85844530del	ST3GAL5	85844530	85844530	chr2	6	85844396	85844554	Indeterminate - Unlikely Dispensable
ClinVar	chr2:g.85844542G>A	ST3GAL5	85844542	85844542	chr2	6	85844396	85844554	Indeterminate - Unlikely Dispensable
ClinVar	chr2:g.86251959T>A	REEP1	86251959	86251959	chr2	5	86251957	86252070	Indeterminate - Unlikely Dispensable
ClinVar	chr2:g.86251984_86251985dup	REEP1	86251984	86251985	chr2	5	86251957	86252070	Indeterminate - Unlikely Dispensable
ClinVar	chr2:g.86251997A>T	REEP1	86251997	86251997	chr2	5	86251957	86252070	Indeterminate - Unlikely Dispensable
ClinVar	chr2:g.86252021A>C	REEP1	86252021	86252021	chr2	5	86251957	86252070	Indeterminate - Unlikely Dispensable
ClinVar	chr2:g.86252029G>C	REEP1	86252029	86252029	chr2	5	86251957	86252070	Indeterminate - Unlikely Dispensable
ClinVar	chr2:g.86252029_86252030dup	REEP1	86252029	86252030	chr2	5	86251957	86252070	Indeterminate - Unlikely Dispensable
ClinVar	chr2:g.86252037G>A	REEP1	86252037	86252037	chr2	5	86251957	86252070	Indeterminate - Unlikely Dispensable
ClinVar	chr2:g.86252041_86252041del	REEP1	86252041	86252041	chr2	5	86251957	86252070	Indeterminate - Unlikely Dispensable
ClinVar	chr2:g.86252047_86252047del	REEP1	86252047	86252047	chr2	5	86251957	86252070	Indeterminate - Unlikely Dispensable
ClinVar	chr2:g.86252049G>A	REEP1	86252049	86252049	chr2	5	86251957	86252070	Indeterminate - Unlikely Dispensable
ClinVar	chr2:g.96254837_96254854delinsA	TMEM127	96254837	96254854	chr2	3	96254833	96254997	Indeterminate - Unlikely Dispensable
ClinVar	chr2:g.96254858_96254858del	TMEM127	96254858	96254858	chr2	3	96254833	96254997	Indeterminate - Unlikely Dispensable
ClinVar	chr2:g.96254858_96254859dup	TMEM127	96254858	96254859	chr2	3	96254833	96254997	Indeterminate - Unlikely Dispensable
ClinVar	chr2:g.96254863_96254863del	TMEM127	96254863	96254863	chr2	3	96254833	96254997	Indeterminate - Unlikely Dispensable
ClinVar	chr2:g.96254894_96254895del	TMEM127	96254894	96254895	chr2	3	96254833	96254997	Indeterminate - Unlikely Dispensable
ClinVar	chr2:g.96254899_96254900insCT	TMEM127	96254899	96254900	chr2	3	96254833	96254997	Indeterminate - Unlikely Dispensable
ClinVar	chr2:g.96254905_96254905del	TMEM127	96254905	96254905	chr2	3	96254833	96254997	Indeterminate - Unlikely Dispensable
ClinVar	chr2:g.96254910_96254910del	TMEM127	96254910	96254910	chr2	3	96254833	96254997	Indeterminate - Unlikely Dispensable
ClinVar	chr2:g.96254913_96254914dup	TMEM127	96254913	96254914	chr2	3	96254833	96254997	Indeterminate - Unlikely Dispensable
ClinVar	chr2:g.96254915_96254915del	TMEM127	96254915	96254915	chr2	3	96254833	96254997	Indeterminate - Unlikely Dispensable
ClinVar	chr2:g.96254923_96254923del	TMEM127	96254923	96254923	chr2	3	96254833	96254997	Indeterminate - Unlikely Dispensable
ClinVar	chr2:g.96254928_96254928del	TMEM127	96254928	96254928	chr2	3	96254833	96254997	Indeterminate - Unlikely Dispensable
ClinVar	chr2:g.96254951_96254951del	TMEM127	96254951	96254951	chr2	3	96254833	96254997	Indeterminate - Unlikely Dispensable
ClinVar	chr2:g.96254954_96254964del	TMEM127	96254954	96254964	chr2	3	96254833	96254997	Indeterminate - Unlikely Dispensable
ClinVar	chr2:g.96254958_96254959dup	TMEM127	96254958	96254959	chr2	3	96254833	96254997	Indeterminate - Unlikely Dispensable
ClinVar	chr2:g.96254958_96254959del	TMEM127	96254958	96254959	chr2	3	96254833	96254997	Indeterminate - Unlikely Dispensable
ClinVar	chr2:g.96254959_96254959del	TMEM127	96254959	96254959	chr2	3	96254833	96254997	Indeterminate - Unlikely Dispensable
ClinVar	chr2:g.96254964_96254965dup	TMEM127	96254964	96254965	chr2	3	96254833	96254997	Indeterminate - Unlikely Dispensable
ClinVar	chr2:g.96254972_96254972del	TMEM127	96254972	96254972	chr2	3	96254833	96254997	Indeterminate - Unlikely Dispensable
ClinVar	chr2:g.96254974_96254975del	TMEM127	96254974	96254975	chr2	3	96254833	96254997	Indeterminate - Unlikely Dispensable
ClinVar	chr2:g.96254980G>A	TMEM127	96254980	96254980	chr2	3	96254833	96254997	Indeterminate - Unlikely Dispensable
ClinVar	chr2:g.96254984_96254985dup	TMEM127	96254984	96254985	chr2	3	96254833	96254997	Indeterminate - Unlikely Dispensable
ClinVar	chr2:g.96254994_96254994del	TMEM127	96254994	96254994	chr2	3	96254833	96254997	Indeterminate - Unlikely Dispensable
ClinVar	chr2:g.97735282_97735283dup	ZAP70	97735282	97735283	chr2	10	97735250	97735456	Indeterminate - Unlikely Dispensable
ClinVar	chr2:g.97735393_97735393del	ZAP70	97735393	97735393	chr2	10	97735250	97735456	Indeterminate - Unlikely Dispensable
ClinVar	chr2:g.97735408_97735417del	ZAP70	97735408	97735417	chr2	10	97735250	97735456	Indeterminate - Unlikely Dispensable
ClinVar	chr2:g.97735413_97735414dup	ZAP70	97735413	97735414	chr2	10	97735250	97735456	Indeterminate - Unlikely Dispensable
ClinVar	chr2:g.97735447_97735447del	ZAP70	97735447	97735447	chr2	10	97735250	97735456	Indeterminate - Unlikely Dispensable
ClinVar	chr2:g.97737779C>T	ZAP70	97737779	97737779	chr2	12	97737757	97737897	Indeterminate - Unlikely Dispensable
ClinVar	chr2:g.97737783_97737795del	ZAP70	97737783	97737795	chr2	12	97737757	97737897	Indeterminate - Unlikely Dispensable
ClinVar	chr2:g.97737792C>A	ZAP70	97737792	97737792	chr2	12	97737757	97737897	Indeterminate - Unlikely Dispensable
ClinVar	chr2:g.97737800_97737801dup	ZAP70	97737800	97737801	chr2	12	97737757	97737897	Indeterminate - Unlikely Dispensable
ClinVar	chr2:g.97737828C>A	ZAP70	97737828	97737828	chr2	12	97737757	97737897	Indeterminate - Unlikely Dispensable
ClinVar	chr2:g.97737835G>A	ZAP70	97737835	97737835	chr2	12	97737757	97737897	Indeterminate - Unlikely Dispensable
ClinVar	chr2:g.101790757A>G	MAP4K4	101790757	101790757	chr2	3	101790720	101790776	Indeterminate - Unlikely Dispensable
ClinVar	chr2:g.101824045C>T	MAP4K4	101824045	101824045	chr2	4	101823928	101824053	Indeterminate - Unlikely Dispensable
ClinVar	chr2:g.101825387_101825387del	MAP4K4	101825387	101825387	chr2	5	101825319	101825429	Indeterminate - Unlikely Dispensable
ClinVar	chr2:g.101882623_101882624del	MAP4K4	101882623	101882624	chr2	28	101882551	101882685	Indeterminate - Unlikely Dispensable
ClinVar	chr2:g.112003919_112003925del	MERTK	112003919	112003925	chr2	13	112003904	112003984	Indeterminate - Unlikely Dispensable
ClinVar	chr2:g.112003960A>T	MERTK	112003960	112003960	chr2	13	112003904	112003984	Indeterminate - Unlikely Dispensable
ClinVar	chr2:g.112008383T>A	MERTK	112008383	112008383	chr2	14	112008383	112008475	Indeterminate - Unlikely Dispensable
ClinVar	chr2:g.112008449_112008483del	MERTK	112008449	112008483	chr2	14	112008383	112008475	Indeterminate - Unlikely Dispensable
ClinVar	chr2:g.112008466C>T	MERTK	112008466	112008466	chr2	14	112008383	112008475	Indeterminate - Unlikely Dispensable
ClinVar	chr2:g.113235553C>A	PAX8	113235553	113235553	chr2	9	113235394	113235582	Indeterminate - Unlikely Dispensable
ClinVar	chr2:g.113244494G>A	PAX8	113244494	113244494	chr2	4	113244427	113244624	Indeterminate - Unlikely Dispensable
ClinVar	chr2:g.113244546_113244548del	PAX8	113244546	113244548	chr2	4	113244427	113244624	Indeterminate - Unlikely Dispensable
ClinVar	chr2:g.119862546_119862546del	PTPN4	119862546	119862546	chr2	3	119862536	119862643	Indeterminate - Unlikely Dispensable
ClinVar	chr2:g.119862588T>A	PTPN4	119862588	119862588	chr2	3	119862536	119862643	Indeterminate - Unlikely Dispensable
ClinVar	chr2:g.119962673C>T	PTPN4	119962673	119962673	chr2	24	119962616	119962744	Indeterminate - Unlikely Dispensable
ClinVar	chr2:g.127068992C>T	BIN1	127068992	127068992	chr2	6	127068924	127069031	Indeterminate - Unlikely Dispensable
ClinVar	chr2:g.127069010G>A	BIN1	127069010	127069010	chr2	6	127068924	127069031	Indeterminate - Unlikely Dispensable
ClinVar	chr2:g.127069011_127069011del	BIN1	127069011	127069011	chr2	6	127068924	127069031	Indeterminate - Unlikely Dispensable
ClinVar	chr2:g.127076686C>A	BIN1	127076686	127076686	chr2	2	127076626	127076706	Indeterminate - Unlikely Dispensable
ClinVar	chr2:g.127286707_127286708dup	ERCC3	127286707	127286708	chr2	8	127286703	127287017	Indeterminate - Unlikely Dispensable
ClinVar	chr2:g.127286772G>A	ERCC3	127286772	127286772	chr2	8	127286703	127287017	Indeterminate - Unlikely Dispensable
ClinVar	chr2:g.127286916G>A	ERCC3	127286916	127286916	chr2	8	127286703	127287017	Indeterminate - Unlikely Dispensable
ClinVar	chr2:g.127286931_127286931del	ERCC3	127286931	127286931	chr2	8	127286703	127287017	Indeterminate - Unlikely Dispensable
ClinVar	chr2:g.127292615T>C	ERCC3	127292615	127292615	chr2	3	127292610	127292846	Indeterminate - Unlikely Dispensable
ClinVar	chr2:g.127292621G>A	ERCC3	127292621	127292621	chr2	3	127292610	127292846	Indeterminate - Unlikely Dispensable
ClinVar	chr2:g.127292718G>C	ERCC3	127292718	127292718	chr2	3	127292610	127292846	Indeterminate - Unlikely Dispensable
ClinVar	chr2:g.127292726T>G	ERCC3	127292726	127292726	chr2	3	127292610	127292846	Indeterminate - Unlikely Dispensable
ClinVar	chr2:g.127292742_127292743dup	ERCC3	127292742	127292743	chr2	3	127292610	127292846	Indeterminate - Unlikely Dispensable
ClinVar	chr2:g.127292745_127292746dup	ERCC3	127292745	127292746	chr2	3	127292610	127292846	Indeterminate - Unlikely Dispensable
ClinVar	chr2:g.127292785A>G	ERCC3	127292785	127292785	chr2	3	127292610	127292846	Indeterminate - Unlikely Dispensable
ClinVar	chr2:g.127292840_127292841dup	ERCC3	127292840	127292841	chr2	3	127292610	127292846	Indeterminate - Unlikely Dispensable
ClinVar	chr2:g.127423089C>A	PROC	127423089	127423089	chr2	5	127423034	127423171	Indeterminate - Unlikely Dispensable
ClinVar	chr2:g.127423096G>C	PROC	127423096	127423096	chr2	5	127423034	127423171	Indeterminate - Unlikely Dispensable
ClinVar	chr2:g.127423111G>T	PROC	127423111	127423111	chr2	5	127423034	127423171	Indeterminate - Unlikely Dispensable
ClinVar	chr2:g.127423123T>C	PROC	127423123	127423123	chr2	5	127423034	127423171	Indeterminate - Unlikely Dispensable
ClinVar	chr2:g.127423144G>T	PROC	127423144	127423144	chr2	5	127423034	127423171	Indeterminate - Unlikely Dispensable
ClinVar	chr2:g.127423144G>C	PROC	127423144	127423144	chr2	5	127423034	127423171	Indeterminate - Unlikely Dispensable
ClinVar	chr2:g.127423149G>A	PROC	127423149	127423149	chr2	5	127423034	127423171	Indeterminate - Unlikely Dispensable
ClinVar	chr2:g.127423171G>T	PROC	127423171	127423171	chr2	5	127423034	127423171	Indeterminate - Unlikely Dispensable
ClinVar	chr2:g.130598693_130598694dup	CFC1	130598693	130598694	chr2	3	130598642	130598815	Indeterminate - Unlikely Dispensable
ClinVar	chr2:g.134713295A>C	TMEM163	134713295	134713295	chr2	2	134713200	134713319	Indeterminate - Unlikely Dispensable
ClinVar	chr2:g.135135701_135135702del	RAB3GAP1	135135701	135135702	chr2	17	135135564	135135932	Indeterminate - Unlikely Dispensable
ClinVar	chr2:g.135135743G>A	RAB3GAP1	135135743	135135743	chr2	17	135135564	135135932	Indeterminate - Unlikely Dispensable
ClinVar	chr2:g.135135759G>T	RAB3GAP1	135135759	135135759	chr2	17	135135564	135135932	Indeterminate - Unlikely Dispensable
ClinVar	chr2:g.135135917C>G	RAB3GAP1	135135917	135135917	chr2	17	135135564	135135932	Indeterminate - Unlikely Dispensable
ClinVar	chr2:g.135808889C>T	LCT	135808889	135808889	chr2	8	135808443	135809993	Indeterminate - Unlikely Dispensable
ClinVar	chr2:g.135809180_135809181dup	LCT	135809180	135809181	chr2	8	135808443	135809993	Indeterminate - Unlikely Dispensable
ClinVar	chr2:g.135809807_135809807del	LCT	135809807	135809807	chr2	8	135808443	135809993	Indeterminate - Unlikely Dispensable
ClinVar	chr2:g.135809924_135809924del	LCT	135809924	135809924	chr2	8	135808443	135809993	Indeterminate - Unlikely Dispensable
ClinVar	chr2:g.142960633A>G	KYNU	142960633	142960633	chr2	8	142960624	142960770	Indeterminate - Unlikely Dispensable
ClinVar	chr2:g.143040430_143040436del	KYNU	143040430	143040436	chr2	13	143040428	143040658	Indeterminate - Unlikely Dispensable
ClinVar	chr2:g.147948190G>C	ORC4	147948190	147948190	chr2	9	147948051	147948224	Indeterminate - Unlikely Dispensable
ClinVar	chr2:g.147948200_147948201del	ORC4	147948200	147948201	chr2	9	147948051	147948224	Indeterminate - Unlikely Dispensable
ClinVar	chr2:g.148468383C>G	MBD5	148468383	148468383	chr2	8	148468341	148470461	Indeterminate - Unlikely Dispensable
ClinVar	chr2:g.148468412_148468419del	MBD5	148468412	148468419	chr2	8	148468341	148470461	Indeterminate - Unlikely Dispensable
ClinVar	chr2:g.148468475_148468487del	MBD5	148468475	148468487	chr2	8	148468341	148470461	Indeterminate - Unlikely Dispensable
ClinVar	chr2:g.148468489T>G	MBD5	148468489	148468489	chr2	8	148468341	148470461	Indeterminate - Unlikely Dispensable
ClinVar	chr2:g.148468536_148468537dup	MBD5	148468536	148468537	chr2	8	148468341	148470461	Indeterminate - Unlikely Dispensable
ClinVar	chr2:g.148468541C>T	MBD5	148468541	148468541	chr2	8	148468341	148470461	Indeterminate - Unlikely Dispensable
ClinVar	chr2:g.148468544C>T	MBD5	148468544	148468544	chr2	8	148468341	148470461	Indeterminate - Unlikely Dispensable
ClinVar	chr2:g.148468631C>T	MBD5	148468631	148468631	chr2	8	148468341	148470461	Indeterminate - Unlikely Dispensable
ClinVar	chr2:g.148468640_148468640del	MBD5	148468640	148468640	chr2	8	148468341	148470461	Indeterminate - Unlikely Dispensable
ClinVar	chr2:g.148468650C>G	MBD5	148468650	148468650	chr2	8	148468341	148470461	Indeterminate - Unlikely Dispensable
ClinVar	chr2:g.148468652_148468667del	MBD5	148468652	148468667	chr2	8	148468341	148470461	Indeterminate - Unlikely Dispensable
ClinVar	chr2:g.148468669_148468669del	MBD5	148468669	148468669	chr2	8	148468341	148470461	Indeterminate - Unlikely Dispensable
ClinVar	chr2:g.148468696_148468696del	MBD5	148468696	148468696	chr2	8	148468341	148470461	Indeterminate - Unlikely Dispensable
ClinVar	chr2:g.148468889_148468889del	MBD5	148468889	148468889	chr2	8	148468341	148470461	Indeterminate - Unlikely Dispensable
ClinVar	chr2:g.148468940_148468940del	MBD5	148468940	148468940	chr2	8	148468341	148470461	Indeterminate - Unlikely Dispensable
ClinVar	chr2:g.148468966_148468967dup	MBD5	148468966	148468967	chr2	8	148468341	148470461	Indeterminate - Unlikely Dispensable
ClinVar	chr2:g.148468966_148468967delinsGA	MBD5	148468966	148468967	chr2	8	148468341	148470461	Indeterminate - Unlikely Dispensable
ClinVar	chr2:g.148468982C>T	MBD5	148468982	148468982	chr2	8	148468341	148470461	Indeterminate - Unlikely Dispensable
ClinVar	chr2:g.148469056_148469057dup	MBD5	148469056	148469057	chr2	8	148468341	148470461	Indeterminate - Unlikely Dispensable
ClinVar	chr2:g.148469062_148469062del	MBD5	148469062	148469062	chr2	8	148468341	148470461	Indeterminate - Unlikely Dispensable
ClinVar	chr2:g.148469131_148469131del	MBD5	148469131	148469131	chr2	8	148468341	148470461	Indeterminate - Unlikely Dispensable
ClinVar	chr2:g.148469193T>G	MBD5	148469193	148469193	chr2	8	148468341	148470461	Indeterminate - Unlikely Dispensable
ClinVar	chr2:g.148469208_148469209del	MBD5	148469208	148469209	chr2	8	148468341	148470461	Indeterminate - Unlikely Dispensable
ClinVar	chr2:g.148469264_148469265dup	MBD5	148469264	148469265	chr2	8	148468341	148470461	Indeterminate - Unlikely Dispensable
ClinVar	chr2:g.148469321_148469331del	MBD5	148469321	148469331	chr2	8	148468341	148470461	Indeterminate - Unlikely Dispensable
ClinVar	chr2:g.148469322C>A	MBD5	148469322	148469322	chr2	8	148468341	148470461	Indeterminate - Unlikely Dispensable
ClinVar	chr2:g.148469381C>T	MBD5	148469381	148469381	chr2	8	148468341	148470461	Indeterminate - Unlikely Dispensable
ClinVar	chr2:g.148469392_148469392del	MBD5	148469392	148469392	chr2	8	148468341	148470461	Indeterminate - Unlikely Dispensable
ClinVar	chr2:g.148469419_148469420insACCAGGTTG	MBD5	148469419	148469420	chr2	8	148468341	148470461	Indeterminate - Unlikely Dispensable
ClinVar	chr2:g.148469441_148469442dup	MBD5	148469441	148469442	chr2	8	148468341	148470461	Indeterminate - Unlikely Dispensable
ClinVar	chr2:g.148469497C>G	MBD5	148469497	148469497	chr2	8	148468341	148470461	Indeterminate - Unlikely Dispensable
ClinVar	chr2:g.148469567_148469567del	MBD5	148469567	148469567	chr2	8	148468341	148470461	Indeterminate - Unlikely Dispensable
ClinVar	chr2:g.148469571C>T	MBD5	148469571	148469571	chr2	8	148468341	148470461	Indeterminate - Unlikely Dispensable
ClinVar	chr2:g.148469590_148469590del	MBD5	148469590	148469590	chr2	8	148468341	148470461	Indeterminate - Unlikely Dispensable
ClinVar	chr2:g.148469633C>T	MBD5	148469633	148469633	chr2	8	148468341	148470461	Indeterminate - Unlikely Dispensable
ClinVar	chr2:g.148469699G>A	MBD5	148469699	148469699	chr2	8	148468341	148470461	Indeterminate - Unlikely Dispensable
ClinVar	chr2:g.148469702C>T	MBD5	148469702	148469702	chr2	8	148468341	148470461	Indeterminate - Unlikely Dispensable
ClinVar	chr2:g.148469753_148469753del	MBD5	148469753	148469753	chr2	8	148468341	148470461	Indeterminate - Unlikely Dispensable
ClinVar	chr2:g.148469789G>T	MBD5	148469789	148469789	chr2	8	148468341	148470461	Indeterminate - Unlikely Dispensable
ClinVar	chr2:g.148469953_148469956del	MBD5	148469953	148469956	chr2	8	148468341	148470461	Indeterminate - Unlikely Dispensable
ClinVar	chr2:g.148469954_148469955del	MBD5	148469954	148469955	chr2	8	148468341	148470461	Indeterminate - Unlikely Dispensable
ClinVar	chr2:g.148469966_148469969del	MBD5	148469966	148469969	chr2	8	148468341	148470461	Indeterminate - Unlikely Dispensable
ClinVar	chr2:g.148470056_148470056del	MBD5	148470056	148470056	chr2	8	148468341	148470461	Indeterminate - Unlikely Dispensable
ClinVar	chr2:g.148470239_148470242del	MBD5	148470239	148470242	chr2	8	148468341	148470461	Indeterminate - Unlikely Dispensable
ClinVar	chr2:g.148470263_148470263del	MBD5	148470263	148470263	chr2	8	148468341	148470461	Indeterminate - Unlikely Dispensable
ClinVar	chr2:g.148470299C>T	MBD5	148470299	148470299	chr2	8	148468341	148470461	Indeterminate - Unlikely Dispensable
ClinVar	chr2:g.148470393C>A	MBD5	148470393	148470393	chr2	8	148468341	148470461	Indeterminate - Unlikely Dispensable
ClinVar	chr2:g.148483222_148483222del	MBD5	148483222	148483222	chr2	9	148483110	148484135	Indeterminate - Unlikely Dispensable
ClinVar	chr2:g.148483420_148483420del	MBD5	148483420	148483420	chr2	9	148483110	148484135	Indeterminate - Unlikely Dispensable
ClinVar	chr2:g.148483786_148483786del	MBD5	148483786	148483786	chr2	9	148483110	148484135	Indeterminate - Unlikely Dispensable
ClinVar	chr2:g.148489398G>T	MBD5	148489398	148489398	chr2	11	148489386	148490594	Indeterminate - Unlikely Dispensable
ClinVar	chr2:g.148489401_148489401del	MBD5	148489401	148489401	chr2	11	148489386	148490594	Indeterminate - Unlikely Dispensable
ClinVar	chr2:g.148489422A>T	MBD5	148489422	148489422	chr2	11	148489386	148490594	Indeterminate - Unlikely Dispensable
ClinVar	chr2:g.148489450_148489468del	MBD5	148489450	148489468	chr2	11	148489386	148490594	Indeterminate - Unlikely Dispensable
ClinVar	chr2:g.148489455_148489455del	MBD5	148489455	148489455	chr2	11	148489386	148490594	Indeterminate - Unlikely Dispensable
ClinVar	chr2:g.148489539C>T	MBD5	148489539	148489539	chr2	11	148489386	148490594	Indeterminate - Unlikely Dispensable
ClinVar	chr2:g.148489623A>T	MBD5	148489623	148489623	chr2	11	148489386	148490594	Indeterminate - Unlikely Dispensable
ClinVar	chr2:g.148489950C>T	MBD5	148489950	148489950	chr2	11	148489386	148490594	Indeterminate - Unlikely Dispensable
ClinVar	chr2:g.148490029_148490030dup	MBD5	148490029	148490030	chr2	11	148489386	148490594	Indeterminate - Unlikely Dispensable
ClinVar	chr2:g.148490061C>T	MBD5	148490061	148490061	chr2	11	148489386	148490594	Indeterminate - Unlikely Dispensable
ClinVar	chr2:g.148490217C>T	MBD5	148490217	148490217	chr2	11	148489386	148490594	Indeterminate - Unlikely Dispensable
ClinVar	chr2:g.148490280_148490280del	MBD5	148490280	148490280	chr2	11	148489386	148490594	Indeterminate - Unlikely Dispensable
ClinVar	chr2:g.148490296C>G	MBD5	148490296	148490296	chr2	11	148489386	148490594	Indeterminate - Unlikely Dispensable
ClinVar	chr2:g.148490330C>A	MBD5	148490330	148490330	chr2	11	148489386	148490594	Indeterminate - Unlikely Dispensable
ClinVar	chr2:g.148490334_148490335dup	MBD5	148490334	148490335	chr2	11	148489386	148490594	Indeterminate - Unlikely Dispensable
ClinVar	chr2:g.148490358_148490358del	MBD5	148490358	148490358	chr2	11	148489386	148490594	Indeterminate - Unlikely Dispensable
ClinVar	chr2:g.148490365_148490365del	MBD5	148490365	148490365	chr2	11	148489386	148490594	Indeterminate - Unlikely Dispensable
ClinVar	chr2:g.148490396_148490397insTAGGCACACAC	MBD5	148490396	148490397	chr2	11	148489386	148490594	Indeterminate - Unlikely Dispensable
ClinVar	chr2:g.148490420_148490420del	MBD5	148490420	148490420	chr2	11	148489386	148490594	Indeterminate - Unlikely Dispensable
ClinVar	chr2:g.148490436_148490437dup	MBD5	148490436	148490437	chr2	11	148489386	148490594	Indeterminate - Unlikely Dispensable
ClinVar	chr2:g.148490451G>T	MBD5	148490451	148490451	chr2	11	148489386	148490594	Indeterminate - Unlikely Dispensable
ClinVar	chr2:g.148490500G>A	MBD5	148490500	148490500	chr2	11	148489386	148490594	Indeterminate - Unlikely Dispensable
ClinVar	chr2:g.148490501G>A	MBD5	148490501	148490501	chr2	11	148489386	148490594	Indeterminate - Unlikely Dispensable
ClinVar	chr2:g.148490566C>A	MBD5	148490566	148490566	chr2	11	148489386	148490594	Indeterminate - Unlikely Dispensable
ClinVar	chr2:g.148490578_148490578del	MBD5	148490578	148490578	chr2	11	148489386	148490594	Indeterminate - Unlikely Dispensable
ClinVar	chr2:g.152558787T>C	FMNL2	152558787	152558787	chr2	5	152558740	152558823	Indeterminate - Unlikely Dispensable
ClinVar	chr2:g.157761020C>G	ACVR1	157761020	157761020	chr2	9	157760880	157761077	Indeterminate - Unlikely Dispensable
ClinVar	chr2:g.157766005C>A	ACVR1	157766005	157766005	chr2	8	157765921	157766196	Indeterminate - Unlikely Dispensable
ClinVar	chr2:g.157770384C>G	ACVR1	157770384	157770384	chr2	7	157770368	157770514	Indeterminate - Unlikely Dispensable
ClinVar	chr2:g.157770386T>C	ACVR1	157770386	157770386	chr2	7	157770368	157770514	Indeterminate - Unlikely Dispensable
ClinVar	chr2:g.160172592C>T	ITGB6	160172592	160172592	chr2	6	160172569	160172730	Indeterminate - Unlikely Dispensable
ClinVar	chr2:g.160172665A>T	ITGB6	160172665	160172665	chr2	6	160172569	160172730	Indeterminate - Unlikely Dispensable
ClinVar	chr2:g.162272281A>T	IFIH1	162272281	162272281	chr2	13	162272226	162272387	Indeterminate - Unlikely Dispensable
ClinVar	chr2:g.162272298A>C	IFIH1	162272298	162272298	chr2	13	162272226	162272387	Indeterminate - Unlikely Dispensable
ClinVar	chr2:g.162272356G>C	IFIH1	162272356	162272356	chr2	13	162272226	162272387	Indeterminate - Unlikely Dispensable
ClinVar	chr2:g.162272371C>T	IFIH1	162272371	162272371	chr2	13	162272226	162272387	Indeterminate - Unlikely Dispensable
ClinVar	chr2:g.162272377C>G	IFIH1	162272377	162272377	chr2	13	162272226	162272387	Indeterminate - Unlikely Dispensable
ClinVar	chr2:g.162273810T>A	IFIH1	162273810	162273810	chr2	12	162273795	162273944	Indeterminate - Unlikely Dispensable
ClinVar	chr2:g.162273842T>A	IFIH1	162273842	162273842	chr2	12	162273795	162273944	Indeterminate - Unlikely Dispensable
ClinVar	chr2:g.162273845T>C	IFIH1	162273845	162273845	chr2	12	162273795	162273944	Indeterminate - Unlikely Dispensable
ClinVar	chr2:g.162273907C>T	IFIH1	162273907	162273907	chr2	12	162273795	162273944	Indeterminate - Unlikely Dispensable
ClinVar	chr2:g.162273914G>A	IFIH1	162273914	162273914	chr2	12	162273795	162273944	Indeterminate - Unlikely Dispensable
ClinVar	chr2:g.162273932C>G	IFIH1	162273932	162273932	chr2	12	162273795	162273944	Indeterminate - Unlikely Dispensable
ClinVar	chr2:g.165094392_165094392del	SCN3A	165094392	165094392	chr2	26	165094374	165094478	Indeterminate - Unlikely Dispensable
ClinVar	chr2:g.165094454T>C	SCN3A	165094454	165094454	chr2	26	165094374	165094478	Indeterminate - Unlikely Dispensable
ClinVar	chr2:g.165094462A>C	SCN3A	165094462	165094462	chr2	26	165094374	165094478	Indeterminate - Unlikely Dispensable
ClinVar	chr2:g.165095539A>C	SCN3A	165095539	165095539	chr2	25	165095511	165095648	Indeterminate - Unlikely Dispensable
ClinVar	chr2:g.165095539A>G	SCN3A	165095539	165095539	chr2	25	165095511	165095648	Indeterminate - Unlikely Dispensable
ClinVar	chr2:g.165095555A>G	SCN3A	165095555	165095555	chr2	25	165095511	165095648	Indeterminate - Unlikely Dispensable
ClinVar	chr2:g.165113000_165113001dup	SCN3A	165113000	165113001	chr2	21	165112885	165113058	Indeterminate - Unlikely Dispensable
ClinVar	chr2:g.165130181A>G	SCN3A	165130181	165130181	chr2	17	165129940	165130296	Indeterminate - Unlikely Dispensable
ClinVar	chr2:g.165130209G>A	SCN3A	165130209	165130209	chr2	17	165129940	165130296	Indeterminate - Unlikely Dispensable
ClinVar	chr2:g.165130238A>G	SCN3A	165130238	165130238	chr2	17	165129940	165130296	Indeterminate - Unlikely Dispensable
ClinVar	chr2:g.165131245A>G	SCN3A	165131245	165131245	chr2	16	165131244	165131417	Indeterminate - Unlikely Dispensable
ClinVar	chr2:g.165154514G>A	SCN3A	165154514	165154514	chr2	11	165154452	165154658	Indeterminate - Unlikely Dispensable
ClinVar	chr2:g.165162781A>G	SCN3A	165162781	165162781	chr2	8	165162556	165162828	Indeterminate - Unlikely Dispensable
ClinVar	chr2:g.165162783A>G	SCN3A	165162783	165162783	chr2	8	165162556	165162828	Indeterminate - Unlikely Dispensable
ClinVar	chr2:g.165162810C>G	SCN3A	165162810	165162810	chr2	8	165162556	165162828	Indeterminate - Unlikely Dispensable
ClinVar	chr2:g.165164392G>T	SCN3A	165164392	165164392	chr2	6	165164392	165164520	Indeterminate - Unlikely Dispensable
ClinVar	chr2:g.165164408_165164409del	SCN3A	165164408	165164409	chr2	6	165164392	165164520	Indeterminate - Unlikely Dispensable
ClinVar	chr2:g.165307859_165307860dup	SCN2A	165307859	165307860	chr2	4	165307848	165307937	Indeterminate - Unlikely Dispensable
ClinVar	chr2:g.165307868T>G	SCN2A	165307868	165307868	chr2	4	165307848	165307937	Indeterminate - Unlikely Dispensable
ClinVar	chr2:g.165307868T>A	SCN2A	165307868	165307868	chr2	4	165307848	165307937	Indeterminate - Unlikely Dispensable
ClinVar	chr2:g.165307876A>G	SCN2A	165307876	165307876	chr2	4	165307848	165307937	Indeterminate - Unlikely Dispensable
ClinVar	chr2:g.165307885_165307885del	SCN2A	165307885	165307885	chr2	4	165307848	165307937	Indeterminate - Unlikely Dispensable
ClinVar	chr2:g.165307911_165307911del	SCN2A	165307911	165307911	chr2	4	165307848	165307937	Indeterminate - Unlikely Dispensable
ClinVar	chr2:g.165307927A>G	SCN2A	165307927	165307927	chr2	4	165307848	165307937	Indeterminate - Unlikely Dispensable
ClinVar	chr2:g.165307929G>C	SCN2A	165307929	165307929	chr2	4	165307848	165307937	Indeterminate - Unlikely Dispensable
ClinVar	chr2:g.165308706A>T	SCN2A	165308706	165308706	chr2	5	165308666	165308794	Indeterminate - Unlikely Dispensable
ClinVar	chr2:g.165308736G>T	SCN2A	165308736	165308736	chr2	5	165308666	165308794	Indeterminate - Unlikely Dispensable
ClinVar	chr2:g.165308743C>T	SCN2A	165308743	165308743	chr2	5	165308666	165308794	Indeterminate - Unlikely Dispensable
ClinVar	chr2:g.165308760T>G	SCN2A	165308760	165308760	chr2	5	165308666	165308794	Indeterminate - Unlikely Dispensable
ClinVar	chr2:g.165308762G>T	SCN2A	165308762	165308762	chr2	5	165308666	165308794	Indeterminate - Unlikely Dispensable
ClinVar	chr2:g.165308768G>A	SCN2A	165308768	165308768	chr2	5	165308666	165308794	Indeterminate - Unlikely Dispensable
ClinVar	chr2:g.165308775T>G	SCN2A	165308775	165308775	chr2	5	165308666	165308794	Indeterminate - Unlikely Dispensable
ClinVar	chr2:g.165308782T>A	SCN2A	165308782	165308782	chr2	5	165308666	165308794	Indeterminate - Unlikely Dispensable
ClinVar	chr2:g.165308793G>T	SCN2A	165308793	165308793	chr2	5	165308666	165308794	Indeterminate - Unlikely Dispensable
ClinVar	chr2:g.165313903C>A	SCN2A	165313903	165313903	chr2	10	165313902	165314108	Indeterminate - Unlikely Dispensable
ClinVar	chr2:g.165313908C>G	SCN2A	165313908	165313908	chr2	10	165313902	165314108	Indeterminate - Unlikely Dispensable
ClinVar	chr2:g.165313909G>A	SCN2A	165313909	165313909	chr2	10	165313902	165314108	Indeterminate - Unlikely Dispensable
ClinVar	chr2:g.165313919_165313920dup	SCN2A	165313919	165313920	chr2	10	165313902	165314108	Indeterminate - Unlikely Dispensable
ClinVar	chr2:g.165313932_165313933dup	SCN2A	165313932	165313933	chr2	10	165313902	165314108	Indeterminate - Unlikely Dispensable
ClinVar	chr2:g.165313967C>G	SCN2A	165313967	165313967	chr2	10	165313902	165314108	Indeterminate - Unlikely Dispensable
ClinVar	chr2:g.165313968T>C	SCN2A	165313968	165313968	chr2	10	165313902	165314108	Indeterminate - Unlikely Dispensable
ClinVar	chr2:g.165313978A>T	SCN2A	165313978	165313978	chr2	10	165313902	165314108	Indeterminate - Unlikely Dispensable
ClinVar	chr2:g.165313980T>A	SCN2A	165313980	165313980	chr2	10	165313902	165314108	Indeterminate - Unlikely Dispensable
ClinVar	chr2:g.165313985C>G	SCN2A	165313985	165313985	chr2	10	165313902	165314108	Indeterminate - Unlikely Dispensable
ClinVar	chr2:g.165313986T>G	SCN2A	165313986	165313986	chr2	10	165313902	165314108	Indeterminate - Unlikely Dispensable
ClinVar	chr2:g.165313992G>T	SCN2A	165313992	165313992	chr2	10	165313902	165314108	Indeterminate - Unlikely Dispensable
ClinVar	chr2:g.165313992G>A	SCN2A	165313992	165313992	chr2	10	165313902	165314108	Indeterminate - Unlikely Dispensable
ClinVar	chr2:g.165313995G>A	SCN2A	165313995	165313995	chr2	10	165313902	165314108	Indeterminate - Unlikely Dispensable
ClinVar	chr2:g.165313996T>C	SCN2A	165313996	165313996	chr2	10	165313902	165314108	Indeterminate - Unlikely Dispensable
ClinVar	chr2:g.165313996T>G	SCN2A	165313996	165313996	chr2	10	165313902	165314108	Indeterminate - Unlikely Dispensable
ClinVar	chr2:g.165314008A>G	SCN2A	165314008	165314008	chr2	10	165313902	165314108	Indeterminate - Unlikely Dispensable
ClinVar	chr2:g.165314008A>T	SCN2A	165314008	165314008	chr2	10	165313902	165314108	Indeterminate - Unlikely Dispensable
ClinVar	chr2:g.165314013G>A	SCN2A	165314013	165314013	chr2	10	165313902	165314108	Indeterminate - Unlikely Dispensable
ClinVar	chr2:g.165314014A>C	SCN2A	165314014	165314014	chr2	10	165313902	165314108	Indeterminate - Unlikely Dispensable
ClinVar	chr2:g.165314016C>T	SCN2A	165314016	165314016	chr2	10	165313902	165314108	Indeterminate - Unlikely Dispensable
ClinVar	chr2:g.165314025G>C	SCN2A	165314025	165314025	chr2	10	165313902	165314108	Indeterminate - Unlikely Dispensable
ClinVar	chr2:g.165314029C>T	SCN2A	165314029	165314029	chr2	10	165313902	165314108	Indeterminate - Unlikely Dispensable
ClinVar	chr2:g.165314032T>C	SCN2A	165314032	165314032	chr2	10	165313902	165314108	Indeterminate - Unlikely Dispensable
ClinVar	chr2:g.165314037G>C	SCN2A	165314037	165314037	chr2	10	165313902	165314108	Indeterminate - Unlikely Dispensable
ClinVar	chr2:g.165314043G>T	SCN2A	165314043	165314043	chr2	10	165313902	165314108	Indeterminate - Unlikely Dispensable
ClinVar	chr2:g.165314067C>T	SCN2A	165314067	165314067	chr2	10	165313902	165314108	Indeterminate - Unlikely Dispensable
ClinVar	chr2:g.165314085A>T	SCN2A	165314085	165314085	chr2	10	165313902	165314108	Indeterminate - Unlikely Dispensable
ClinVar	chr2:g.165314088A>T	SCN2A	165314088	165314088	chr2	10	165313902	165314108	Indeterminate - Unlikely Dispensable
ClinVar	chr2:g.165314089_165314090delinsT	SCN2A	165314089	165314090	chr2	10	165313902	165314108	Indeterminate - Unlikely Dispensable
ClinVar	chr2:g.165314094C>T	SCN2A	165314094	165314094	chr2	10	165313902	165314108	Indeterminate - Unlikely Dispensable
ClinVar	chr2:g.165342387A>G	SCN2A	165342387	165342387	chr2	15	165342296	165342469	Indeterminate - Unlikely Dispensable
ClinVar	chr2:g.165342408G>A	SCN2A	165342408	165342408	chr2	15	165342296	165342469	Indeterminate - Unlikely Dispensable
ClinVar	chr2:g.165342411T>G	SCN2A	165342411	165342411	chr2	15	165342296	165342469	Indeterminate - Unlikely Dispensable
ClinVar	chr2:g.165342415_165342415del	SCN2A	165342415	165342415	chr2	15	165342296	165342469	Indeterminate - Unlikely Dispensable
ClinVar	chr2:g.165342435T>A	SCN2A	165342435	165342435	chr2	15	165342296	165342469	Indeterminate - Unlikely Dispensable
ClinVar	chr2:g.165342445G>T	SCN2A	165342445	165342445	chr2	15	165342296	165342469	Indeterminate - Unlikely Dispensable
ClinVar	chr2:g.165342459C>A	SCN2A	165342459	165342459	chr2	15	165342296	165342469	Indeterminate - Unlikely Dispensable
ClinVar	chr2:g.165342459C>T	SCN2A	165342459	165342459	chr2	15	165342296	165342469	Indeterminate - Unlikely Dispensable
ClinVar	chr2:g.165342465G>A	SCN2A	165342465	165342465	chr2	15	165342296	165342469	Indeterminate - Unlikely Dispensable
ClinVar	chr2:g.165342465G>C	SCN2A	165342465	165342465	chr2	15	165342296	165342469	Indeterminate - Unlikely Dispensable
ClinVar	chr2:g.165354198A>C	SCN2A	165354198	165354198	chr2	17	165354192	165354671	Indeterminate - Unlikely Dispensable
ClinVar	chr2:g.165354198A>T	SCN2A	165354198	165354198	chr2	17	165354192	165354671	Indeterminate - Unlikely Dispensable
ClinVar	chr2:g.165354200C>A	SCN2A	165354200	165354200	chr2	17	165354192	165354671	Indeterminate - Unlikely Dispensable
ClinVar	chr2:g.165354204T>C	SCN2A	165354204	165354204	chr2	17	165354192	165354671	Indeterminate - Unlikely Dispensable
ClinVar	chr2:g.165354206C>A	SCN2A	165354206	165354206	chr2	17	165354192	165354671	Indeterminate - Unlikely Dispensable
ClinVar	chr2:g.165354208T>G	SCN2A	165354208	165354208	chr2	17	165354192	165354671	Indeterminate - Unlikely Dispensable
ClinVar	chr2:g.165354208T>C	SCN2A	165354208	165354208	chr2	17	165354192	165354671	Indeterminate - Unlikely Dispensable
ClinVar	chr2:g.165354210G>C	SCN2A	165354210	165354210	chr2	17	165354192	165354671	Indeterminate - Unlikely Dispensable
ClinVar	chr2:g.165354212_165354213dup	SCN2A	165354212	165354213	chr2	17	165354192	165354671	Indeterminate - Unlikely Dispensable
ClinVar	chr2:g.165354222A>G	SCN2A	165354222	165354222	chr2	17	165354192	165354671	Indeterminate - Unlikely Dispensable
ClinVar	chr2:g.165354226C>T	SCN2A	165354226	165354226	chr2	17	165354192	165354671	Indeterminate - Unlikely Dispensable
ClinVar	chr2:g.165354231A>T	SCN2A	165354231	165354231	chr2	17	165354192	165354671	Indeterminate - Unlikely Dispensable
ClinVar	chr2:g.165354232G>A	SCN2A	165354232	165354232	chr2	17	165354192	165354671	Indeterminate - Unlikely Dispensable
ClinVar	chr2:g.165354242T>A	SCN2A	165354242	165354242	chr2	17	165354192	165354671	Indeterminate - Unlikely Dispensable
ClinVar	chr2:g.165354258G>A	SCN2A	165354258	165354258	chr2	17	165354192	165354671	Indeterminate - Unlikely Dispensable
ClinVar	chr2:g.165354261G>T	SCN2A	165354261	165354261	chr2	17	165354192	165354671	Indeterminate - Unlikely Dispensable
ClinVar	chr2:g.165354306_165354306del	SCN2A	165354306	165354306	chr2	17	165354192	165354671	Indeterminate - Unlikely Dispensable
ClinVar	chr2:g.165354309_165354309del	SCN2A	165354309	165354309	chr2	17	165354192	165354671	Indeterminate - Unlikely Dispensable
ClinVar	chr2:g.165354317_165354317del	SCN2A	165354317	165354317	chr2	17	165354192	165354671	Indeterminate - Unlikely Dispensable
ClinVar	chr2:g.165354339G>T	SCN2A	165354339	165354339	chr2	17	165354192	165354671	Indeterminate - Unlikely Dispensable
ClinVar	chr2:g.165354339_165354340del	SCN2A	165354339	165354340	chr2	17	165354192	165354671	Indeterminate - Unlikely Dispensable
ClinVar	chr2:g.165354379_165354380delinsG	SCN2A	165354379	165354380	chr2	17	165354192	165354671	Indeterminate - Unlikely Dispensable
ClinVar	chr2:g.165354394C>T	SCN2A	165354394	165354394	chr2	17	165354192	165354671	Indeterminate - Unlikely Dispensable
ClinVar	chr2:g.165354461_165354462dup	SCN2A	165354461	165354462	chr2	17	165354192	165354671	Indeterminate - Unlikely Dispensable
ClinVar	chr2:g.165354466_165354467dup	SCN2A	165354466	165354467	chr2	17	165354192	165354671	Indeterminate - Unlikely Dispensable
ClinVar	chr2:g.165354477A>T	SCN2A	165354477	165354477	chr2	17	165354192	165354671	Indeterminate - Unlikely Dispensable
ClinVar	chr2:g.165354480_165354481dup	SCN2A	165354480	165354481	chr2	17	165354192	165354671	Indeterminate - Unlikely Dispensable
ClinVar	chr2:g.165354483G>T	SCN2A	165354483	165354483	chr2	17	165354192	165354671	Indeterminate - Unlikely Dispensable
ClinVar	chr2:g.165354489G>T	SCN2A	165354489	165354489	chr2	17	165354192	165354671	Indeterminate - Unlikely Dispensable
ClinVar	chr2:g.165354496_165354497dup	SCN2A	165354496	165354497	chr2	17	165354192	165354671	Indeterminate - Unlikely Dispensable
ClinVar	chr2:g.165354646_165354646del	SCN2A	165354646	165354646	chr2	17	165354192	165354671	Indeterminate - Unlikely Dispensable
ClinVar	chr2:g.165354661_165354661del	SCN2A	165354661	165354661	chr2	17	165354192	165354671	Indeterminate - Unlikely Dispensable
ClinVar	chr2:g.165354671G>C	SCN2A	165354671	165354671	chr2	17	165354192	165354671	Indeterminate - Unlikely Dispensable
ClinVar	chr2:g.165354671_165354671del	SCN2A	165354671	165354671	chr2	17	165354192	165354671	Indeterminate - Unlikely Dispensable
ClinVar	chr2:g.165370147G>T	SCN2A	165370147	165370147	chr2	20	165370126	165370299	Indeterminate - Unlikely Dispensable
ClinVar	chr2:g.165370150C>T	SCN2A	165370150	165370150	chr2	20	165370126	165370299	Indeterminate - Unlikely Dispensable
ClinVar	chr2:g.165370153C>T	SCN2A	165370153	165370153	chr2	20	165370126	165370299	Indeterminate - Unlikely Dispensable
ClinVar	chr2:g.165370185_165370186dup	SCN2A	165370185	165370186	chr2	20	165370126	165370299	Indeterminate - Unlikely Dispensable
ClinVar	chr2:g.165370228A>C	SCN2A	165370228	165370228	chr2	20	165370126	165370299	Indeterminate - Unlikely Dispensable
ClinVar	chr2:g.165370228A>G	SCN2A	165370228	165370228	chr2	20	165370126	165370299	Indeterminate - Unlikely Dispensable
ClinVar	chr2:g.165370232G>A	SCN2A	165370232	165370232	chr2	20	165370126	165370299	Indeterminate - Unlikely Dispensable
ClinVar	chr2:g.165370245_165370245del	SCN2A	165370245	165370245	chr2	20	165370126	165370299	Indeterminate - Unlikely Dispensable
ClinVar	chr2:g.165370251_165370252dup	SCN2A	165370251	165370252	chr2	20	165370126	165370299	Indeterminate - Unlikely Dispensable
ClinVar	chr2:g.165370289T>C	SCN2A	165370289	165370289	chr2	20	165370126	165370299	Indeterminate - Unlikely Dispensable
ClinVar	chr2:g.165370293T>G	SCN2A	165370293	165370293	chr2	20	165370126	165370299	Indeterminate - Unlikely Dispensable
ClinVar	chr2:g.165373267G>T	SCN2A	165373267	165373267	chr2	21	165373225	165373347	Indeterminate - Unlikely Dispensable
ClinVar	chr2:g.165373285_165373286dup	SCN2A	165373285	165373286	chr2	21	165373225	165373347	Indeterminate - Unlikely Dispensable
ClinVar	chr2:g.165373290_165373290del	SCN2A	165373290	165373290	chr2	21	165373225	165373347	Indeterminate - Unlikely Dispensable
ClinVar	chr2:g.165373303G>C	SCN2A	165373303	165373303	chr2	21	165373225	165373347	Indeterminate - Unlikely Dispensable
ClinVar	chr2:g.165373310G>C	SCN2A	165373310	165373310	chr2	21	165373225	165373347	Indeterminate - Unlikely Dispensable
ClinVar	chr2:g.165373311G>T	SCN2A	165373311	165373311	chr2	21	165373225	165373347	Indeterminate - Unlikely Dispensable
ClinVar	chr2:g.165373319G>A	SCN2A	165373319	165373319	chr2	21	165373225	165373347	Indeterminate - Unlikely Dispensable
ClinVar	chr2:g.165373320A>T	SCN2A	165373320	165373320	chr2	21	165373225	165373347	Indeterminate - Unlikely Dispensable
ClinVar	chr2:g.165373331G>A	SCN2A	165373331	165373331	chr2	21	165373225	165373347	Indeterminate - Unlikely Dispensable
ClinVar	chr2:g.165373331G>T	SCN2A	165373331	165373331	chr2	21	165373225	165373347	Indeterminate - Unlikely Dispensable
ClinVar	chr2:g.165373336G>C	SCN2A	165373336	165373336	chr2	21	165373225	165373347	Indeterminate - Unlikely Dispensable
ClinVar	chr2:g.165373339G>A	SCN2A	165373339	165373339	chr2	21	165373225	165373347	Indeterminate - Unlikely Dispensable
ClinVar	chr2:g.165373342A>G	SCN2A	165373342	165373342	chr2	21	165373225	165373347	Indeterminate - Unlikely Dispensable
ClinVar	chr2:g.165373347G>A	SCN2A	165373347	165373347	chr2	21	165373225	165373347	Indeterminate - Unlikely Dispensable
ClinVar	chr2:g.165373347G>C	SCN2A	165373347	165373347	chr2	21	165373225	165373347	Indeterminate - Unlikely Dispensable
ClinVar	chr2:g.165373347G>T	SCN2A	165373347	165373347	chr2	21	165373225	165373347	Indeterminate - Unlikely Dispensable
ClinVar	chr2:g.165374685G>A	SCN2A	165374685	165374685	chr2	22	165374685	165374966	Indeterminate - Unlikely Dispensable
ClinVar	chr2:g.165374689T>A	SCN2A	165374689	165374689	chr2	22	165374685	165374966	Indeterminate - Unlikely Dispensable
ClinVar	chr2:g.165374697G>T	SCN2A	165374697	165374697	chr2	22	165374685	165374966	Indeterminate - Unlikely Dispensable
ClinVar	chr2:g.165374698C>A	SCN2A	165374698	165374698	chr2	22	165374685	165374966	Indeterminate - Unlikely Dispensable
ClinVar	chr2:g.165374698C>G	SCN2A	165374698	165374698	chr2	22	165374685	165374966	Indeterminate - Unlikely Dispensable
ClinVar	chr2:g.165374700C>T	SCN2A	165374700	165374700	chr2	22	165374685	165374966	Indeterminate - Unlikely Dispensable
ClinVar	chr2:g.165374707G>C	SCN2A	165374707	165374707	chr2	22	165374685	165374966	Indeterminate - Unlikely Dispensable
ClinVar	chr2:g.165374709G>A	SCN2A	165374709	165374709	chr2	22	165374685	165374966	Indeterminate - Unlikely Dispensable
ClinVar	chr2:g.165374709G>T	SCN2A	165374709	165374709	chr2	22	165374685	165374966	Indeterminate - Unlikely Dispensable
ClinVar	chr2:g.165374713T>C	SCN2A	165374713	165374713	chr2	22	165374685	165374966	Indeterminate - Unlikely Dispensable
ClinVar	chr2:g.165374716C>A	SCN2A	165374716	165374716	chr2	22	165374685	165374966	Indeterminate - Unlikely Dispensable
ClinVar	chr2:g.165374719C>T	SCN2A	165374719	165374719	chr2	22	165374685	165374966	Indeterminate - Unlikely Dispensable
ClinVar	chr2:g.165374724A>G	SCN2A	165374724	165374724	chr2	22	165374685	165374966	Indeterminate - Unlikely Dispensable
ClinVar	chr2:g.165374725T>G	SCN2A	165374725	165374725	chr2	22	165374685	165374966	Indeterminate - Unlikely Dispensable
ClinVar	chr2:g.165374725T>C	SCN2A	165374725	165374725	chr2	22	165374685	165374966	Indeterminate - Unlikely Dispensable
ClinVar	chr2:g.165374727A>G	SCN2A	165374727	165374727	chr2	22	165374685	165374966	Indeterminate - Unlikely Dispensable
ClinVar	chr2:g.165374730G>A	SCN2A	165374730	165374730	chr2	22	165374685	165374966	Indeterminate - Unlikely Dispensable
ClinVar	chr2:g.165374737T>G	SCN2A	165374737	165374737	chr2	22	165374685	165374966	Indeterminate - Unlikely Dispensable
ClinVar	chr2:g.165374743G>A	SCN2A	165374743	165374743	chr2	22	165374685	165374966	Indeterminate - Unlikely Dispensable
ClinVar	chr2:g.165374748A>G	SCN2A	165374748	165374748	chr2	22	165374685	165374966	Indeterminate - Unlikely Dispensable
ClinVar	chr2:g.165374749T>A	SCN2A	165374749	165374749	chr2	22	165374685	165374966	Indeterminate - Unlikely Dispensable
ClinVar	chr2:g.165374750C>G	SCN2A	165374750	165374750	chr2	22	165374685	165374966	Indeterminate - Unlikely Dispensable
ClinVar	chr2:g.165374771C>G	SCN2A	165374771	165374771	chr2	22	165374685	165374966	Indeterminate - Unlikely Dispensable
ClinVar	chr2:g.165374775_165374787del	SCN2A	165374775	165374787	chr2	22	165374685	165374966	Indeterminate - Unlikely Dispensable
ClinVar	chr2:g.165374781A>T	SCN2A	165374781	165374781	chr2	22	165374685	165374966	Indeterminate - Unlikely Dispensable
ClinVar	chr2:g.165374794G>A	SCN2A	165374794	165374794	chr2	22	165374685	165374966	Indeterminate - Unlikely Dispensable
ClinVar	chr2:g.165374808T>C	SCN2A	165374808	165374808	chr2	22	165374685	165374966	Indeterminate - Unlikely Dispensable
ClinVar	chr2:g.165374809_165374809del	SCN2A	165374809	165374809	chr2	22	165374685	165374966	Indeterminate - Unlikely Dispensable
ClinVar	chr2:g.165374835T>G	SCN2A	165374835	165374835	chr2	22	165374685	165374966	Indeterminate - Unlikely Dispensable
ClinVar	chr2:g.165374850G>T	SCN2A	165374850	165374850	chr2	22	165374685	165374966	Indeterminate - Unlikely Dispensable
ClinVar	chr2:g.165374853_165374854insAGTGCACGCTT	SCN2A	165374853	165374854	chr2	22	165374685	165374966	Indeterminate - Unlikely Dispensable
ClinVar	chr2:g.165374869G>A	SCN2A	165374869	165374869	chr2	22	165374685	165374966	Indeterminate - Unlikely Dispensable
ClinVar	chr2:g.165374871_165374872del	SCN2A	165374871	165374872	chr2	22	165374685	165374966	Indeterminate - Unlikely Dispensable
ClinVar	chr2:g.165374904T>A	SCN2A	165374904	165374904	chr2	22	165374685	165374966	Indeterminate - Unlikely Dispensable
ClinVar	chr2:g.165374905G>A	SCN2A	165374905	165374905	chr2	22	165374685	165374966	Indeterminate - Unlikely Dispensable
ClinVar	chr2:g.165374928G>T	SCN2A	165374928	165374928	chr2	22	165374685	165374966	Indeterminate - Unlikely Dispensable
ClinVar	chr2:g.165377606A>G	SCN2A	165377606	165377606	chr2	23	165377597	165377650	Indeterminate - Unlikely Dispensable
ClinVar	chr2:g.165377609G>T	SCN2A	165377609	165377609	chr2	23	165377597	165377650	Indeterminate - Unlikely Dispensable
ClinVar	chr2:g.165377611_165377612dup	SCN2A	165377611	165377612	chr2	23	165377597	165377650	Indeterminate - Unlikely Dispensable
ClinVar	chr2:g.165377614G>A	SCN2A	165377614	165377614	chr2	23	165377597	165377650	Indeterminate - Unlikely Dispensable
ClinVar	chr2:g.165377635_165377637del	SCN2A	165377635	165377637	chr2	23	165377597	165377650	Indeterminate - Unlikely Dispensable
ClinVar	chr2:g.165380599T>G	SCN2A	165380599	165380599	chr2	24	165380592	165380729	Indeterminate - Unlikely Dispensable
ClinVar	chr2:g.165380633T>G	SCN2A	165380633	165380633	chr2	24	165380592	165380729	Indeterminate - Unlikely Dispensable
ClinVar	chr2:g.165380639_165380639del	SCN2A	165380639	165380639	chr2	24	165380592	165380729	Indeterminate - Unlikely Dispensable
ClinVar	chr2:g.165380647T>A	SCN2A	165380647	165380647	chr2	24	165380592	165380729	Indeterminate - Unlikely Dispensable
ClinVar	chr2:g.165380652_165380653dup	SCN2A	165380652	165380653	chr2	24	165380592	165380729	Indeterminate - Unlikely Dispensable
ClinVar	chr2:g.165380659T>G	SCN2A	165380659	165380659	chr2	24	165380592	165380729	Indeterminate - Unlikely Dispensable
ClinVar	chr2:g.165380660T>G	SCN2A	165380660	165380660	chr2	24	165380592	165380729	Indeterminate - Unlikely Dispensable
ClinVar	chr2:g.165380667_165380667del	SCN2A	165380667	165380667	chr2	24	165380592	165380729	Indeterminate - Unlikely Dispensable
ClinVar	chr2:g.165380669_165380670dup	SCN2A	165380669	165380670	chr2	24	165380592	165380729	Indeterminate - Unlikely Dispensable
ClinVar	chr2:g.165380670_165380670del	SCN2A	165380670	165380670	chr2	24	165380592	165380729	Indeterminate - Unlikely Dispensable
ClinVar	chr2:g.165380677T>G	SCN2A	165380677	165380677	chr2	24	165380592	165380729	Indeterminate - Unlikely Dispensable
ClinVar	chr2:g.165380682C>G	SCN2A	165380682	165380682	chr2	24	165380592	165380729	Indeterminate - Unlikely Dispensable
ClinVar	chr2:g.165380689_165380689del	SCN2A	165380689	165380689	chr2	24	165380592	165380729	Indeterminate - Unlikely Dispensable
ClinVar	chr2:g.165380689_165380692delinsATGT	SCN2A	165380689	165380692	chr2	24	165380592	165380729	Indeterminate - Unlikely Dispensable
ClinVar	chr2:g.165380702A>G	SCN2A	165380702	165380702	chr2	24	165380592	165380729	Indeterminate - Unlikely Dispensable
ClinVar	chr2:g.165380708C>G	SCN2A	165380708	165380708	chr2	24	165380592	165380729	Indeterminate - Unlikely Dispensable
ClinVar	chr2:g.165380709T>A	SCN2A	165380709	165380709	chr2	24	165380592	165380729	Indeterminate - Unlikely Dispensable
ClinVar	chr2:g.165380715C>G	SCN2A	165380715	165380715	chr2	24	165380592	165380729	Indeterminate - Unlikely Dispensable
ClinVar	chr2:g.165380715C>A	SCN2A	165380715	165380715	chr2	24	165380592	165380729	Indeterminate - Unlikely Dispensable
ClinVar	chr2:g.165380716A>C	SCN2A	165380716	165380716	chr2	24	165380592	165380729	Indeterminate - Unlikely Dispensable
ClinVar	chr2:g.165380717A>C	SCN2A	165380717	165380717	chr2	24	165380592	165380729	Indeterminate - Unlikely Dispensable
ClinVar	chr2:g.165380718C>A	SCN2A	165380718	165380718	chr2	24	165380592	165380729	Indeterminate - Unlikely Dispensable
ClinVar	chr2:g.165380720G>T	SCN2A	165380720	165380720	chr2	24	165380592	165380729	Indeterminate - Unlikely Dispensable
ClinVar	chr2:g.165380720G>C	SCN2A	165380720	165380720	chr2	24	165380592	165380729	Indeterminate - Unlikely Dispensable
ClinVar	chr2:g.165380720_165380720del	SCN2A	165380720	165380720	chr2	24	165380592	165380729	Indeterminate - Unlikely Dispensable
ClinVar	chr2:g.165380722A>G	SCN2A	165380722	165380722	chr2	24	165380592	165380729	Indeterminate - Unlikely Dispensable
ClinVar	chr2:g.165381096_165381099del	SCN2A	165381096	165381099	chr2	25	165381093	165381197	Indeterminate - Unlikely Dispensable
ClinVar	chr2:g.165381097G>A	SCN2A	165381097	165381097	chr2	25	165381093	165381197	Indeterminate - Unlikely Dispensable
ClinVar	chr2:g.165381100G>A	SCN2A	165381100	165381100	chr2	25	165381093	165381197	Indeterminate - Unlikely Dispensable
ClinVar	chr2:g.165381106A>T	SCN2A	165381106	165381106	chr2	25	165381093	165381197	Indeterminate - Unlikely Dispensable
ClinVar	chr2:g.165381108A>G	SCN2A	165381108	165381108	chr2	25	165381093	165381197	Indeterminate - Unlikely Dispensable
ClinVar	chr2:g.165381109T>A	SCN2A	165381109	165381109	chr2	25	165381093	165381197	Indeterminate - Unlikely Dispensable
ClinVar	chr2:g.165381112T>G	SCN2A	165381112	165381112	chr2	25	165381093	165381197	Indeterminate - Unlikely Dispensable
ClinVar	chr2:g.165381114A>G	SCN2A	165381114	165381114	chr2	25	165381093	165381197	Indeterminate - Unlikely Dispensable
ClinVar	chr2:g.165381116G>C	SCN2A	165381116	165381116	chr2	25	165381093	165381197	Indeterminate - Unlikely Dispensable
ClinVar	chr2:g.165381127A>G	SCN2A	165381127	165381127	chr2	25	165381093	165381197	Indeterminate - Unlikely Dispensable
ClinVar	chr2:g.165381138_165381138del	SCN2A	165381138	165381138	chr2	25	165381093	165381197	Indeterminate - Unlikely Dispensable
ClinVar	chr2:g.165381139A>C	SCN2A	165381139	165381139	chr2	25	165381093	165381197	Indeterminate - Unlikely Dispensable
ClinVar	chr2:g.165381140_165381140del	SCN2A	165381140	165381140	chr2	25	165381093	165381197	Indeterminate - Unlikely Dispensable
ClinVar	chr2:g.165381140C>G	SCN2A	165381140	165381140	chr2	25	165381093	165381197	Indeterminate - Unlikely Dispensable
ClinVar	chr2:g.165381144G>A	SCN2A	165381144	165381144	chr2	25	165381093	165381197	Indeterminate - Unlikely Dispensable
ClinVar	chr2:g.165381145C>T	SCN2A	165381145	165381145	chr2	25	165381093	165381197	Indeterminate - Unlikely Dispensable
ClinVar	chr2:g.165381147A>G	SCN2A	165381147	165381147	chr2	25	165381093	165381197	Indeterminate - Unlikely Dispensable
ClinVar	chr2:g.165381152A>T	SCN2A	165381152	165381152	chr2	25	165381093	165381197	Indeterminate - Unlikely Dispensable
ClinVar	chr2:g.165381158_165381158del	SCN2A	165381158	165381158	chr2	25	165381093	165381197	Indeterminate - Unlikely Dispensable
ClinVar	chr2:g.165381163C>A	SCN2A	165381163	165381163	chr2	25	165381093	165381197	Indeterminate - Unlikely Dispensable
ClinVar	chr2:g.165381163C>G	SCN2A	165381163	165381163	chr2	25	165381093	165381197	Indeterminate - Unlikely Dispensable
ClinVar	chr2:g.165381169A>T	SCN2A	165381169	165381169	chr2	25	165381093	165381197	Indeterminate - Unlikely Dispensable
ClinVar	chr2:g.165381174_165381175dup	SCN2A	165381174	165381175	chr2	25	165381093	165381197	Indeterminate - Unlikely Dispensable
ClinVar	chr2:g.165381175A>G	SCN2A	165381175	165381175	chr2	25	165381093	165381197	Indeterminate - Unlikely Dispensable
ClinVar	chr2:g.165381189C>T	SCN2A	165381189	165381189	chr2	25	165381093	165381197	Indeterminate - Unlikely Dispensable
ClinVar	chr2:g.165381190G>A	SCN2A	165381190	165381190	chr2	25	165381093	165381197	Indeterminate - Unlikely Dispensable
ClinVar	chr2:g.165757047_165757050del	GALNT3	165757047	165757050	chr2	7	165757047	165757247	Indeterminate - Unlikely Dispensable
ClinVar	chr2:g.165757126C>T	GALNT3	165757126	165757126	chr2	7	165757047	165757247	Indeterminate - Unlikely Dispensable
ClinVar	chr2:g.165757126C>A	GALNT3	165757126	165757126	chr2	7	165757047	165757247	Indeterminate - Unlikely Dispensable
ClinVar	chr2:g.165757127G>A	GALNT3	165757127	165757127	chr2	7	165757047	165757247	Indeterminate - Unlikely Dispensable
ClinVar	chr2:g.165757195T>C	GALNT3	165757195	165757195	chr2	7	165757047	165757247	Indeterminate - Unlikely Dispensable
ClinVar	chr2:g.165757227_165757227del	GALNT3	165757227	165757227	chr2	7	165757047	165757247	Indeterminate - Unlikely Dispensable
ClinVar	chr2:g.165996013_165996021del	SCN1A	165996013	165996021	chr2	27	165996013	165996117	Indeterminate - Unlikely Dispensable
ClinVar	chr2:g.165996018G>T	SCN1A	165996018	165996018	chr2	27	165996013	165996117	Indeterminate - Unlikely Dispensable
ClinVar	chr2:g.165996021G>A	SCN1A	165996021	165996021	chr2	27	165996013	165996117	Indeterminate - Unlikely Dispensable
ClinVar	chr2:g.165996023_165996023del	SCN1A	165996023	165996023	chr2	27	165996013	165996117	Indeterminate - Unlikely Dispensable
ClinVar	chr2:g.165996029_165996029del	SCN1A	165996029	165996029	chr2	27	165996013	165996117	Indeterminate - Unlikely Dispensable
ClinVar	chr2:g.165996032_165996032del	SCN1A	165996032	165996032	chr2	27	165996013	165996117	Indeterminate - Unlikely Dispensable
ClinVar	chr2:g.165996037_165996037del	SCN1A	165996037	165996037	chr2	27	165996013	165996117	Indeterminate - Unlikely Dispensable
ClinVar	chr2:g.165996038G>C	SCN1A	165996038	165996038	chr2	27	165996013	165996117	Indeterminate - Unlikely Dispensable
ClinVar	chr2:g.165996039G>A	SCN1A	165996039	165996039	chr2	27	165996013	165996117	Indeterminate - Unlikely Dispensable
ClinVar	chr2:g.165996039_165996040dup	SCN1A	165996039	165996040	chr2	27	165996013	165996117	Indeterminate - Unlikely Dispensable
ClinVar	chr2:g.165996040_165996040del	SCN1A	165996040	165996040	chr2	27	165996013	165996117	Indeterminate - Unlikely Dispensable
ClinVar	chr2:g.165996045T>A	SCN1A	165996045	165996045	chr2	27	165996013	165996117	Indeterminate - Unlikely Dispensable
ClinVar	chr2:g.165996047G>C	SCN1A	165996047	165996047	chr2	27	165996013	165996117	Indeterminate - Unlikely Dispensable
ClinVar	chr2:g.165996047G>T	SCN1A	165996047	165996047	chr2	27	165996013	165996117	Indeterminate - Unlikely Dispensable
ClinVar	chr2:g.165996051C>G	SCN1A	165996051	165996051	chr2	27	165996013	165996117	Indeterminate - Unlikely Dispensable
ClinVar	chr2:g.165996053A>C	SCN1A	165996053	165996053	chr2	27	165996013	165996117	Indeterminate - Unlikely Dispensable
ClinVar	chr2:g.165996054A>T	SCN1A	165996054	165996054	chr2	27	165996013	165996117	Indeterminate - Unlikely Dispensable
ClinVar	chr2:g.165996054_165996055dup	SCN1A	165996054	165996055	chr2	27	165996013	165996117	Indeterminate - Unlikely Dispensable
ClinVar	chr2:g.165996055_165996055del	SCN1A	165996055	165996055	chr2	27	165996013	165996117	Indeterminate - Unlikely Dispensable
ClinVar	chr2:g.165996057T>A	SCN1A	165996057	165996057	chr2	27	165996013	165996117	Indeterminate - Unlikely Dispensable
ClinVar	chr2:g.165996062A>C	SCN1A	165996062	165996062	chr2	27	165996013	165996117	Indeterminate - Unlikely Dispensable
ClinVar	chr2:g.165996063_165996063del	SCN1A	165996063	165996063	chr2	27	165996013	165996117	Indeterminate - Unlikely Dispensable
ClinVar	chr2:g.165996073G>C	SCN1A	165996073	165996073	chr2	27	165996013	165996117	Indeterminate - Unlikely Dispensable
ClinVar	chr2:g.165996073G>T	SCN1A	165996073	165996073	chr2	27	165996013	165996117	Indeterminate - Unlikely Dispensable
ClinVar	chr2:g.165996078_165996079del	SCN1A	165996078	165996079	chr2	27	165996013	165996117	Indeterminate - Unlikely Dispensable
ClinVar	chr2:g.165996082C>G	SCN1A	165996082	165996082	chr2	27	165996013	165996117	Indeterminate - Unlikely Dispensable
ClinVar	chr2:g.165996083T>A	SCN1A	165996083	165996083	chr2	27	165996013	165996117	Indeterminate - Unlikely Dispensable
ClinVar	chr2:g.165996084G>T	SCN1A	165996084	165996084	chr2	27	165996013	165996117	Indeterminate - Unlikely Dispensable
ClinVar	chr2:g.165996084G>A	SCN1A	165996084	165996084	chr2	27	165996013	165996117	Indeterminate - Unlikely Dispensable
ClinVar	chr2:g.165996087C>T	SCN1A	165996087	165996087	chr2	27	165996013	165996117	Indeterminate - Unlikely Dispensable
ClinVar	chr2:g.165996087C>A	SCN1A	165996087	165996087	chr2	27	165996013	165996117	Indeterminate - Unlikely Dispensable
ClinVar	chr2:g.165996090C>A	SCN1A	165996090	165996090	chr2	27	165996013	165996117	Indeterminate - Unlikely Dispensable
ClinVar	chr2:g.165996099A>G	SCN1A	165996099	165996099	chr2	27	165996013	165996117	Indeterminate - Unlikely Dispensable
ClinVar	chr2:g.165996101A>T	SCN1A	165996101	165996101	chr2	27	165996013	165996117	Indeterminate - Unlikely Dispensable
ClinVar	chr2:g.165996101A>G	SCN1A	165996101	165996101	chr2	27	165996013	165996117	Indeterminate - Unlikely Dispensable
ClinVar	chr2:g.165996104_165996104del	SCN1A	165996104	165996104	chr2	27	165996013	165996117	Indeterminate - Unlikely Dispensable
ClinVar	chr2:g.165996104T>C	SCN1A	165996104	165996104	chr2	27	165996013	165996117	Indeterminate - Unlikely Dispensable
ClinVar	chr2:g.165996113C>T	SCN1A	165996113	165996113	chr2	27	165996013	165996117	Indeterminate - Unlikely Dispensable
ClinVar	chr2:g.165996114C>A	SCN1A	165996114	165996114	chr2	27	165996013	165996117	Indeterminate - Unlikely Dispensable
ClinVar	chr2:g.165998036_165998038del	SCN1A	165998036	165998038	chr2	26	165998038	165998175	Indeterminate - Unlikely Dispensable
ClinVar	chr2:g.165998040T>A	SCN1A	165998040	165998040	chr2	26	165998038	165998175	Indeterminate - Unlikely Dispensable
ClinVar	chr2:g.165998041_165998041del	SCN1A	165998041	165998041	chr2	26	165998038	165998175	Indeterminate - Unlikely Dispensable
ClinVar	chr2:g.165998047C>G	SCN1A	165998047	165998047	chr2	26	165998038	165998175	Indeterminate - Unlikely Dispensable
ClinVar	chr2:g.165998047_165998047del	SCN1A	165998047	165998047	chr2	26	165998038	165998175	Indeterminate - Unlikely Dispensable
ClinVar	chr2:g.165998049G>T	SCN1A	165998049	165998049	chr2	26	165998038	165998175	Indeterminate - Unlikely Dispensable
ClinVar	chr2:g.165998049G>C	SCN1A	165998049	165998049	chr2	26	165998038	165998175	Indeterminate - Unlikely Dispensable
ClinVar	chr2:g.165998051_165998051del	SCN1A	165998051	165998051	chr2	26	165998038	165998175	Indeterminate - Unlikely Dispensable
ClinVar	chr2:g.165998052_165998052del	SCN1A	165998052	165998052	chr2	26	165998038	165998175	Indeterminate - Unlikely Dispensable
ClinVar	chr2:g.165998054_165998059del	SCN1A	165998054	165998059	chr2	26	165998038	165998175	Indeterminate - Unlikely Dispensable
ClinVar	chr2:g.165998056G>T	SCN1A	165998056	165998056	chr2	26	165998038	165998175	Indeterminate - Unlikely Dispensable
ClinVar	chr2:g.165998060T>C	SCN1A	165998060	165998060	chr2	26	165998038	165998175	Indeterminate - Unlikely Dispensable
ClinVar	chr2:g.165998061T>C	SCN1A	165998061	165998061	chr2	26	165998038	165998175	Indeterminate - Unlikely Dispensable
ClinVar	chr2:g.165998061_165998064del	SCN1A	165998061	165998064	chr2	26	165998038	165998175	Indeterminate - Unlikely Dispensable
ClinVar	chr2:g.165998065T>C	SCN1A	165998065	165998065	chr2	26	165998038	165998175	Indeterminate - Unlikely Dispensable
ClinVar	chr2:g.165998069A>T	SCN1A	165998069	165998069	chr2	26	165998038	165998175	Indeterminate - Unlikely Dispensable
ClinVar	chr2:g.165998069_165998070dup	SCN1A	165998069	165998070	chr2	26	165998038	165998175	Indeterminate - Unlikely Dispensable
ClinVar	chr2:g.165998075C>A	SCN1A	165998075	165998075	chr2	26	165998038	165998175	Indeterminate - Unlikely Dispensable
ClinVar	chr2:g.165998076C>A	SCN1A	165998076	165998076	chr2	26	165998038	165998175	Indeterminate - Unlikely Dispensable
ClinVar	chr2:g.165998078A>G	SCN1A	165998078	165998078	chr2	26	165998038	165998175	Indeterminate - Unlikely Dispensable
ClinVar	chr2:g.165998081A>T	SCN1A	165998081	165998081	chr2	26	165998038	165998175	Indeterminate - Unlikely Dispensable
ClinVar	chr2:g.165998085_165998085del	SCN1A	165998085	165998085	chr2	26	165998038	165998175	Indeterminate - Unlikely Dispensable
ClinVar	chr2:g.165998086G>T	SCN1A	165998086	165998086	chr2	26	165998038	165998175	Indeterminate - Unlikely Dispensable
ClinVar	chr2:g.165998086G>C	SCN1A	165998086	165998086	chr2	26	165998038	165998175	Indeterminate - Unlikely Dispensable
ClinVar	chr2:g.165998087T>C	SCN1A	165998087	165998087	chr2	26	165998038	165998175	Indeterminate - Unlikely Dispensable
ClinVar	chr2:g.165998087T>A	SCN1A	165998087	165998087	chr2	26	165998038	165998175	Indeterminate - Unlikely Dispensable
ClinVar	chr2:g.165998088T>A	SCN1A	165998088	165998088	chr2	26	165998038	165998175	Indeterminate - Unlikely Dispensable
ClinVar	chr2:g.165998091A>C	SCN1A	165998091	165998091	chr2	26	165998038	165998175	Indeterminate - Unlikely Dispensable
ClinVar	chr2:g.165998096A>G	SCN1A	165998096	165998096	chr2	26	165998038	165998175	Indeterminate - Unlikely Dispensable
ClinVar	chr2:g.165998099A>G	SCN1A	165998099	165998099	chr2	26	165998038	165998175	Indeterminate - Unlikely Dispensable
ClinVar	chr2:g.165998100A>G	SCN1A	165998100	165998100	chr2	26	165998038	165998175	Indeterminate - Unlikely Dispensable
ClinVar	chr2:g.165998102G>A	SCN1A	165998102	165998102	chr2	26	165998038	165998175	Indeterminate - Unlikely Dispensable
ClinVar	chr2:g.165998102G>T	SCN1A	165998102	165998102	chr2	26	165998038	165998175	Indeterminate - Unlikely Dispensable
ClinVar	chr2:g.165998120_165998121dup	SCN1A	165998120	165998121	chr2	26	165998038	165998175	Indeterminate - Unlikely Dispensable
ClinVar	chr2:g.165998127A>G	SCN1A	165998127	165998127	chr2	26	165998038	165998175	Indeterminate - Unlikely Dispensable
ClinVar	chr2:g.165998128G>C	SCN1A	165998128	165998128	chr2	26	165998038	165998175	Indeterminate - Unlikely Dispensable
ClinVar	chr2:g.165998130A>G	SCN1A	165998130	165998130	chr2	26	165998038	165998175	Indeterminate - Unlikely Dispensable
ClinVar	chr2:g.165998134A>T	SCN1A	165998134	165998134	chr2	26	165998038	165998175	Indeterminate - Unlikely Dispensable
ClinVar	chr2:g.165998134A>C	SCN1A	165998134	165998134	chr2	26	165998038	165998175	Indeterminate - Unlikely Dispensable
ClinVar	chr2:g.165998136_165998136del	SCN1A	165998136	165998136	chr2	26	165998038	165998175	Indeterminate - Unlikely Dispensable
ClinVar	chr2:g.165998140G>T	SCN1A	165998140	165998140	chr2	26	165998038	165998175	Indeterminate - Unlikely Dispensable
ClinVar	chr2:g.165998142_165998142del	SCN1A	165998142	165998142	chr2	26	165998038	165998175	Indeterminate - Unlikely Dispensable
ClinVar	chr2:g.165998154C>T	SCN1A	165998154	165998154	chr2	26	165998038	165998175	Indeterminate - Unlikely Dispensable
ClinVar	chr2:g.165998155A>C	SCN1A	165998155	165998155	chr2	26	165998038	165998175	Indeterminate - Unlikely Dispensable
ClinVar	chr2:g.165998156T>C	SCN1A	165998156	165998156	chr2	26	165998038	165998175	Indeterminate - Unlikely Dispensable
ClinVar	chr2:g.165998157A>C	SCN1A	165998157	165998157	chr2	26	165998038	165998175	Indeterminate - Unlikely Dispensable
ClinVar	chr2:g.165998162G>C	SCN1A	165998162	165998162	chr2	26	165998038	165998175	Indeterminate - Unlikely Dispensable
ClinVar	chr2:g.165998163G>T	SCN1A	165998163	165998163	chr2	26	165998038	165998175	Indeterminate - Unlikely Dispensable
ClinVar	chr2:g.165998163G>C	SCN1A	165998163	165998163	chr2	26	165998038	165998175	Indeterminate - Unlikely Dispensable
ClinVar	chr2:g.165998166G>A	SCN1A	165998166	165998166	chr2	26	165998038	165998175	Indeterminate - Unlikely Dispensable
ClinVar	chr2:g.165999728T>A	SCN1A	165999728	165999728	chr2	25	165999723	165999776	Indeterminate - Unlikely Dispensable
ClinVar	chr2:g.165999730G>T	SCN1A	165999730	165999730	chr2	25	165999723	165999776	Indeterminate - Unlikely Dispensable
ClinVar	chr2:g.165999733T>C	SCN1A	165999733	165999733	chr2	25	165999723	165999776	Indeterminate - Unlikely Dispensable
ClinVar	chr2:g.165999734C>G	SCN1A	165999734	165999734	chr2	25	165999723	165999776	Indeterminate - Unlikely Dispensable
ClinVar	chr2:g.165999734C>A	SCN1A	165999734	165999734	chr2	25	165999723	165999776	Indeterminate - Unlikely Dispensable
ClinVar	chr2:g.165999740C>G	SCN1A	165999740	165999740	chr2	25	165999723	165999776	Indeterminate - Unlikely Dispensable
ClinVar	chr2:g.165999743_165999743del	SCN1A	165999743	165999743	chr2	25	165999723	165999776	Indeterminate - Unlikely Dispensable
ClinVar	chr2:g.165999751A>T	SCN1A	165999751	165999751	chr2	25	165999723	165999776	Indeterminate - Unlikely Dispensable
ClinVar	chr2:g.165999757A>T	SCN1A	165999757	165999757	chr2	25	165999723	165999776	Indeterminate - Unlikely Dispensable
ClinVar	chr2:g.165999759C>T	SCN1A	165999759	165999759	chr2	25	165999723	165999776	Indeterminate - Unlikely Dispensable
ClinVar	chr2:g.165999760C>T	SCN1A	165999760	165999760	chr2	25	165999723	165999776	Indeterminate - Unlikely Dispensable
ClinVar	chr2:g.165999761A>G	SCN1A	165999761	165999761	chr2	25	165999723	165999776	Indeterminate - Unlikely Dispensable
ClinVar	chr2:g.165999764C>G	SCN1A	165999764	165999764	chr2	25	165999723	165999776	Indeterminate - Unlikely Dispensable
ClinVar	chr2:g.165999766T>A	SCN1A	165999766	165999766	chr2	25	165999723	165999776	Indeterminate - Unlikely Dispensable
ClinVar	chr2:g.165999769A>G	SCN1A	165999769	165999769	chr2	25	165999723	165999776	Indeterminate - Unlikely Dispensable
ClinVar	chr2:g.165999775G>A	SCN1A	165999775	165999775	chr2	25	165999723	165999776	Indeterminate - Unlikely Dispensable
ClinVar	chr2:g.165999776C>T	SCN1A	165999776	165999776	chr2	25	165999723	165999776	Indeterminate - Unlikely Dispensable
ClinVar	chr2:g.166002473A>G	SCN1A	166002473	166002473	chr2	24	166002472	166002753	Indeterminate - Unlikely Dispensable
ClinVar	chr2:g.166002473A>T	SCN1A	166002473	166002473	chr2	24	166002472	166002753	Indeterminate - Unlikely Dispensable
ClinVar	chr2:g.166002474C>A	SCN1A	166002474	166002474	chr2	24	166002472	166002753	Indeterminate - Unlikely Dispensable
ClinVar	chr2:g.166002476T>A	SCN1A	166002476	166002476	chr2	24	166002472	166002753	Indeterminate - Unlikely Dispensable
ClinVar	chr2:g.166002477G>A	SCN1A	166002477	166002477	chr2	24	166002472	166002753	Indeterminate - Unlikely Dispensable
ClinVar	chr2:g.166002477G>T	SCN1A	166002477	166002477	chr2	24	166002472	166002753	Indeterminate - Unlikely Dispensable
ClinVar	chr2:g.166002489G>C	SCN1A	166002489	166002489	chr2	24	166002472	166002753	Indeterminate - Unlikely Dispensable
ClinVar	chr2:g.166002490A>T	SCN1A	166002490	166002490	chr2	24	166002472	166002753	Indeterminate - Unlikely Dispensable
ClinVar	chr2:g.166002490_166002490del	SCN1A	166002490	166002490	chr2	24	166002472	166002753	Indeterminate - Unlikely Dispensable
ClinVar	chr2:g.166002491T>A	SCN1A	166002491	166002491	chr2	24	166002472	166002753	Indeterminate - Unlikely Dispensable
ClinVar	chr2:g.166002492A>G	SCN1A	166002492	166002492	chr2	24	166002472	166002753	Indeterminate - Unlikely Dispensable
ClinVar	chr2:g.166002494C>T	SCN1A	166002494	166002494	chr2	24	166002472	166002753	Indeterminate - Unlikely Dispensable
ClinVar	chr2:g.166002495C>A	SCN1A	166002495	166002495	chr2	24	166002472	166002753	Indeterminate - Unlikely Dispensable
ClinVar	chr2:g.166002496_166002496del	SCN1A	166002496	166002496	chr2	24	166002472	166002753	Indeterminate - Unlikely Dispensable
ClinVar	chr2:g.166002500C>A	SCN1A	166002500	166002500	chr2	24	166002472	166002753	Indeterminate - Unlikely Dispensable
ClinVar	chr2:g.166002507T>G	SCN1A	166002507	166002507	chr2	24	166002472	166002753	Indeterminate - Unlikely Dispensable
ClinVar	chr2:g.166002509T>C	SCN1A	166002509	166002509	chr2	24	166002472	166002753	Indeterminate - Unlikely Dispensable
ClinVar	chr2:g.166002511A>T	SCN1A	166002511	166002511	chr2	24	166002472	166002753	Indeterminate - Unlikely Dispensable
ClinVar	chr2:g.166002511_166002512del	SCN1A	166002511	166002512	chr2	24	166002472	166002753	Indeterminate - Unlikely Dispensable
ClinVar	chr2:g.166002512A>G	SCN1A	166002512	166002512	chr2	24	166002472	166002753	Indeterminate - Unlikely Dispensable
ClinVar	chr2:g.166002513A>C	SCN1A	166002513	166002513	chr2	24	166002472	166002753	Indeterminate - Unlikely Dispensable
ClinVar	chr2:g.166002514G>T	SCN1A	166002514	166002514	chr2	24	166002472	166002753	Indeterminate - Unlikely Dispensable
ClinVar	chr2:g.166002520_166002520del	SCN1A	166002520	166002520	chr2	24	166002472	166002753	Indeterminate - Unlikely Dispensable
ClinVar	chr2:g.166002522T>A	SCN1A	166002522	166002522	chr2	24	166002472	166002753	Indeterminate - Unlikely Dispensable
ClinVar	chr2:g.166002532C>T	SCN1A	166002532	166002532	chr2	24	166002472	166002753	Indeterminate - Unlikely Dispensable
ClinVar	chr2:g.166002533C>T	SCN1A	166002533	166002533	chr2	24	166002472	166002753	Indeterminate - Unlikely Dispensable
ClinVar	chr2:g.166002537G>A	SCN1A	166002537	166002537	chr2	24	166002472	166002753	Indeterminate - Unlikely Dispensable
ClinVar	chr2:g.166002539_166002540dup	SCN1A	166002539	166002540	chr2	24	166002472	166002753	Indeterminate - Unlikely Dispensable
ClinVar	chr2:g.166002540C>A	SCN1A	166002540	166002540	chr2	24	166002472	166002753	Indeterminate - Unlikely Dispensable
ClinVar	chr2:g.166002552_166002552del	SCN1A	166002552	166002552	chr2	24	166002472	166002753	Indeterminate - Unlikely Dispensable
ClinVar	chr2:g.166002560A>G	SCN1A	166002560	166002560	chr2	24	166002472	166002753	Indeterminate - Unlikely Dispensable
ClinVar	chr2:g.166002560A>C	SCN1A	166002560	166002560	chr2	24	166002472	166002753	Indeterminate - Unlikely Dispensable
ClinVar	chr2:g.166002564T>A	SCN1A	166002564	166002564	chr2	24	166002472	166002753	Indeterminate - Unlikely Dispensable
ClinVar	chr2:g.166002568G>T	SCN1A	166002568	166002568	chr2	24	166002472	166002753	Indeterminate - Unlikely Dispensable
ClinVar	chr2:g.166002568_166002569dup	SCN1A	166002568	166002569	chr2	24	166002472	166002753	Indeterminate - Unlikely Dispensable
ClinVar	chr2:g.166002570A>C	SCN1A	166002570	166002570	chr2	24	166002472	166002753	Indeterminate - Unlikely Dispensable
ClinVar	chr2:g.166002570_166002582del	SCN1A	166002570	166002582	chr2	24	166002472	166002753	Indeterminate - Unlikely Dispensable
ClinVar	chr2:g.166002574_166002575del	SCN1A	166002574	166002575	chr2	24	166002472	166002753	Indeterminate - Unlikely Dispensable
ClinVar	chr2:g.166002575G>A	SCN1A	166002575	166002575	chr2	24	166002472	166002753	Indeterminate - Unlikely Dispensable
ClinVar	chr2:g.166002576_166002579delinsCA	SCN1A	166002576	166002579	chr2	24	166002472	166002753	Indeterminate - Unlikely Dispensable
ClinVar	chr2:g.166002578T>G	SCN1A	166002578	166002578	chr2	24	166002472	166002753	Indeterminate - Unlikely Dispensable
ClinVar	chr2:g.166002584T>C	SCN1A	166002584	166002584	chr2	24	166002472	166002753	Indeterminate - Unlikely Dispensable
ClinVar	chr2:g.166002587A>G	SCN1A	166002587	166002587	chr2	24	166002472	166002753	Indeterminate - Unlikely Dispensable
ClinVar	chr2:g.166002588C>G	SCN1A	166002588	166002588	chr2	24	166002472	166002753	Indeterminate - Unlikely Dispensable
ClinVar	chr2:g.166002588C>A	SCN1A	166002588	166002588	chr2	24	166002472	166002753	Indeterminate - Unlikely Dispensable
ClinVar	chr2:g.166002590_166002590del	SCN1A	166002590	166002590	chr2	24	166002472	166002753	Indeterminate - Unlikely Dispensable
ClinVar	chr2:g.166002593_166002598delinsATTAGTTTTAGGCAATCAGTATGATTAT	SCN1A	166002593	166002598	chr2	24	166002472	166002753	Indeterminate - Unlikely Dispensable
ClinVar	chr2:g.166002596_166002596del	SCN1A	166002596	166002596	chr2	24	166002472	166002753	Indeterminate - Unlikely Dispensable
ClinVar	chr2:g.166002602A>C	SCN1A	166002602	166002602	chr2	24	166002472	166002753	Indeterminate - Unlikely Dispensable
ClinVar	chr2:g.166002603_166002612del	SCN1A	166002603	166002612	chr2	24	166002472	166002753	Indeterminate - Unlikely Dispensable
ClinVar	chr2:g.166002615_166002615del	SCN1A	166002615	166002615	chr2	24	166002472	166002753	Indeterminate - Unlikely Dispensable
ClinVar	chr2:g.166002621_166002623del	SCN1A	166002621	166002623	chr2	24	166002472	166002753	Indeterminate - Unlikely Dispensable
ClinVar	chr2:g.166002622_166002623insGTTAT	SCN1A	166002622	166002623	chr2	24	166002472	166002753	Indeterminate - Unlikely Dispensable
ClinVar	chr2:g.166002623T>A	SCN1A	166002623	166002623	chr2	24	166002472	166002753	Indeterminate - Unlikely Dispensable
ClinVar	chr2:g.166002623_166002623del	SCN1A	166002623	166002623	chr2	24	166002472	166002753	Indeterminate - Unlikely Dispensable
ClinVar	chr2:g.166002625A>C	SCN1A	166002625	166002625	chr2	24	166002472	166002753	Indeterminate - Unlikely Dispensable
ClinVar	chr2:g.166002629C>T	SCN1A	166002629	166002629	chr2	24	166002472	166002753	Indeterminate - Unlikely Dispensable
ClinVar	chr2:g.166002629C>G	SCN1A	166002629	166002629	chr2	24	166002472	166002753	Indeterminate - Unlikely Dispensable
ClinVar	chr2:g.166002630A>T	SCN1A	166002630	166002630	chr2	24	166002472	166002753	Indeterminate - Unlikely Dispensable
ClinVar	chr2:g.166002632T>G	SCN1A	166002632	166002632	chr2	24	166002472	166002753	Indeterminate - Unlikely Dispensable
ClinVar	chr2:g.166002634G>C	SCN1A	166002634	166002634	chr2	24	166002472	166002753	Indeterminate - Unlikely Dispensable
ClinVar	chr2:g.166002638A>G	SCN1A	166002638	166002638	chr2	24	166002472	166002753	Indeterminate - Unlikely Dispensable
ClinVar	chr2:g.166002639A>T	SCN1A	166002639	166002639	chr2	24	166002472	166002753	Indeterminate - Unlikely Dispensable
ClinVar	chr2:g.166002644C>A	SCN1A	166002644	166002644	chr2	24	166002472	166002753	Indeterminate - Unlikely Dispensable
ClinVar	chr2:g.166002645C>G	SCN1A	166002645	166002645	chr2	24	166002472	166002753	Indeterminate - Unlikely Dispensable
ClinVar	chr2:g.166002645C>T	SCN1A	166002645	166002645	chr2	24	166002472	166002753	Indeterminate - Unlikely Dispensable
ClinVar	chr2:g.166002647G>A	SCN1A	166002647	166002647	chr2	24	166002472	166002753	Indeterminate - Unlikely Dispensable
ClinVar	chr2:g.166002648C>G	SCN1A	166002648	166002648	chr2	24	166002472	166002753	Indeterminate - Unlikely Dispensable
ClinVar	chr2:g.166002649A>C	SCN1A	166002649	166002649	chr2	24	166002472	166002753	Indeterminate - Unlikely Dispensable
ClinVar	chr2:g.166002660C>A	SCN1A	166002660	166002660	chr2	24	166002472	166002753	Indeterminate - Unlikely Dispensable
ClinVar	chr2:g.166002668A>T	SCN1A	166002668	166002668	chr2	24	166002472	166002753	Indeterminate - Unlikely Dispensable
ClinVar	chr2:g.166002670G>C	SCN1A	166002670	166002670	chr2	24	166002472	166002753	Indeterminate - Unlikely Dispensable
ClinVar	chr2:g.166002673G>T	SCN1A	166002673	166002673	chr2	24	166002472	166002753	Indeterminate - Unlikely Dispensable
ClinVar	chr2:g.166002675A>C	SCN1A	166002675	166002675	chr2	24	166002472	166002753	Indeterminate - Unlikely Dispensable
ClinVar	chr2:g.166002682C>A	SCN1A	166002682	166002682	chr2	24	166002472	166002753	Indeterminate - Unlikely Dispensable
ClinVar	chr2:g.166002682C>T	SCN1A	166002682	166002682	chr2	24	166002472	166002753	Indeterminate - Unlikely Dispensable
ClinVar	chr2:g.166002683C>A	SCN1A	166002683	166002683	chr2	24	166002472	166002753	Indeterminate - Unlikely Dispensable
ClinVar	chr2:g.166002692A>C	SCN1A	166002692	166002692	chr2	24	166002472	166002753	Indeterminate - Unlikely Dispensable
ClinVar	chr2:g.166002694A>T	SCN1A	166002694	166002694	chr2	24	166002472	166002753	Indeterminate - Unlikely Dispensable
ClinVar	chr2:g.166002695C>G	SCN1A	166002695	166002695	chr2	24	166002472	166002753	Indeterminate - Unlikely Dispensable
ClinVar	chr2:g.166002695C>A	SCN1A	166002695	166002695	chr2	24	166002472	166002753	Indeterminate - Unlikely Dispensable
ClinVar	chr2:g.166002695C>T	SCN1A	166002695	166002695	chr2	24	166002472	166002753	Indeterminate - Unlikely Dispensable
ClinVar	chr2:g.166002696A>G	SCN1A	166002696	166002696	chr2	24	166002472	166002753	Indeterminate - Unlikely Dispensable
ClinVar	chr2:g.166002696A>C	SCN1A	166002696	166002696	chr2	24	166002472	166002753	Indeterminate - Unlikely Dispensable
ClinVar	chr2:g.166002699C>G	SCN1A	166002699	166002699	chr2	24	166002472	166002753	Indeterminate - Unlikely Dispensable
ClinVar	chr2:g.166002699C>A	SCN1A	166002699	166002699	chr2	24	166002472	166002753	Indeterminate - Unlikely Dispensable
ClinVar	chr2:g.166002701A>G	SCN1A	166002701	166002701	chr2	24	166002472	166002753	Indeterminate - Unlikely Dispensable
ClinVar	chr2:g.166002707A>G	SCN1A	166002707	166002707	chr2	24	166002472	166002753	Indeterminate - Unlikely Dispensable
ClinVar	chr2:g.166002708C>G	SCN1A	166002708	166002708	chr2	24	166002472	166002753	Indeterminate - Unlikely Dispensable
ClinVar	chr2:g.166002710T>G	SCN1A	166002710	166002710	chr2	24	166002472	166002753	Indeterminate - Unlikely Dispensable
ClinVar	chr2:g.166002712C>T	SCN1A	166002712	166002712	chr2	24	166002472	166002753	Indeterminate - Unlikely Dispensable
ClinVar	chr2:g.166002716A>T	SCN1A	166002716	166002716	chr2	24	166002472	166002753	Indeterminate - Unlikely Dispensable
ClinVar	chr2:g.166002717T>A	SCN1A	166002717	166002717	chr2	24	166002472	166002753	Indeterminate - Unlikely Dispensable
ClinVar	chr2:g.166002717T>C	SCN1A	166002717	166002717	chr2	24	166002472	166002753	Indeterminate - Unlikely Dispensable
ClinVar	chr2:g.166002720_166002764del	SCN1A	166002720	166002764	chr2	24	166002472	166002753	Indeterminate - Unlikely Dispensable
ClinVar	chr2:g.166002723G>A	SCN1A	166002723	166002723	chr2	24	166002472	166002753	Indeterminate - Unlikely Dispensable
ClinVar	chr2:g.166002728_166002728del	SCN1A	166002728	166002728	chr2	24	166002472	166002753	Indeterminate - Unlikely Dispensable
ClinVar	chr2:g.166002728G>A	SCN1A	166002728	166002728	chr2	24	166002472	166002753	Indeterminate - Unlikely Dispensable
ClinVar	chr2:g.166002728G>C	SCN1A	166002728	166002728	chr2	24	166002472	166002753	Indeterminate - Unlikely Dispensable
ClinVar	chr2:g.166002729C>G	SCN1A	166002729	166002729	chr2	24	166002472	166002753	Indeterminate - Unlikely Dispensable
ClinVar	chr2:g.166002729C>A	SCN1A	166002729	166002729	chr2	24	166002472	166002753	Indeterminate - Unlikely Dispensable
ClinVar	chr2:g.166002732C>A	SCN1A	166002732	166002732	chr2	24	166002472	166002753	Indeterminate - Unlikely Dispensable
ClinVar	chr2:g.166002737_166002738dup	SCN1A	166002737	166002738	chr2	24	166002472	166002753	Indeterminate - Unlikely Dispensable
ClinVar	chr2:g.166002740G>A	SCN1A	166002740	166002740	chr2	24	166002472	166002753	Indeterminate - Unlikely Dispensable
ClinVar	chr2:g.166002740G>T	SCN1A	166002740	166002740	chr2	24	166002472	166002753	Indeterminate - Unlikely Dispensable
ClinVar	chr2:g.166002740_166002741dup	SCN1A	166002740	166002741	chr2	24	166002472	166002753	Indeterminate - Unlikely Dispensable
ClinVar	chr2:g.166002741C>T	SCN1A	166002741	166002741	chr2	24	166002472	166002753	Indeterminate - Unlikely Dispensable
ClinVar	chr2:g.166002743T>G	SCN1A	166002743	166002743	chr2	24	166002472	166002753	Indeterminate - Unlikely Dispensable
ClinVar	chr2:g.166002743T>C	SCN1A	166002743	166002743	chr2	24	166002472	166002753	Indeterminate - Unlikely Dispensable
ClinVar	chr2:g.166002744T>C	SCN1A	166002744	166002744	chr2	24	166002472	166002753	Indeterminate - Unlikely Dispensable
ClinVar	chr2:g.166002750C>T	SCN1A	166002750	166002750	chr2	24	166002472	166002753	Indeterminate - Unlikely Dispensable
ClinVar	chr2:g.166036048C>G	SCN1A	166036048	166036048	chr2	19	166036048	166036530	Indeterminate - Unlikely Dispensable
ClinVar	chr2:g.166036051_166036052del	SCN1A	166036051	166036052	chr2	19	166036048	166036530	Indeterminate - Unlikely Dispensable
ClinVar	chr2:g.166036068_166036068del	SCN1A	166036068	166036068	chr2	19	166036048	166036530	Indeterminate - Unlikely Dispensable
ClinVar	chr2:g.166036068C>G	SCN1A	166036068	166036068	chr2	19	166036048	166036530	Indeterminate - Unlikely Dispensable
ClinVar	chr2:g.166036070G>T	SCN1A	166036070	166036070	chr2	19	166036048	166036530	Indeterminate - Unlikely Dispensable
ClinVar	chr2:g.166036074C>A	SCN1A	166036074	166036074	chr2	19	166036048	166036530	Indeterminate - Unlikely Dispensable
ClinVar	chr2:g.166036081_166036082del	SCN1A	166036081	166036082	chr2	19	166036048	166036530	Indeterminate - Unlikely Dispensable
ClinVar	chr2:g.166036087_166036094del	SCN1A	166036087	166036094	chr2	19	166036048	166036530	Indeterminate - Unlikely Dispensable
ClinVar	chr2:g.166036097A>C	SCN1A	166036097	166036097	chr2	19	166036048	166036530	Indeterminate - Unlikely Dispensable
ClinVar	chr2:g.166036099_166036100dup	SCN1A	166036099	166036100	chr2	19	166036048	166036530	Indeterminate - Unlikely Dispensable
ClinVar	chr2:g.166036105_166036106del	SCN1A	166036105	166036106	chr2	19	166036048	166036530	Indeterminate - Unlikely Dispensable
ClinVar	chr2:g.166036116C>A	SCN1A	166036116	166036116	chr2	19	166036048	166036530	Indeterminate - Unlikely Dispensable
ClinVar	chr2:g.166036119C>A	SCN1A	166036119	166036119	chr2	19	166036048	166036530	Indeterminate - Unlikely Dispensable
ClinVar	chr2:g.166036125C>A	SCN1A	166036125	166036125	chr2	19	166036048	166036530	Indeterminate - Unlikely Dispensable
ClinVar	chr2:g.166036126_166036126del	SCN1A	166036126	166036126	chr2	19	166036048	166036530	Indeterminate - Unlikely Dispensable
ClinVar	chr2:g.166036133_166036134del	SCN1A	166036133	166036134	chr2	19	166036048	166036530	Indeterminate - Unlikely Dispensable
ClinVar	chr2:g.166036149_166036150dup	SCN1A	166036149	166036150	chr2	19	166036048	166036530	Indeterminate - Unlikely Dispensable
ClinVar	chr2:g.166036149_166036150del	SCN1A	166036149	166036150	chr2	19	166036048	166036530	Indeterminate - Unlikely Dispensable
ClinVar	chr2:g.166036165_166036166dup	SCN1A	166036165	166036166	chr2	19	166036048	166036530	Indeterminate - Unlikely Dispensable
ClinVar	chr2:g.166036171G>T	SCN1A	166036171	166036171	chr2	19	166036048	166036530	Indeterminate - Unlikely Dispensable
ClinVar	chr2:g.166036172_166036172del	SCN1A	166036172	166036172	chr2	19	166036048	166036530	Indeterminate - Unlikely Dispensable
ClinVar	chr2:g.166036182C>A	SCN1A	166036182	166036182	chr2	19	166036048	166036530	Indeterminate - Unlikely Dispensable
ClinVar	chr2:g.166036185_166036185del	SCN1A	166036185	166036185	chr2	19	166036048	166036530	Indeterminate - Unlikely Dispensable
ClinVar	chr2:g.166036195_166036195del	SCN1A	166036195	166036195	chr2	19	166036048	166036530	Indeterminate - Unlikely Dispensable
ClinVar	chr2:g.166036196T>A	SCN1A	166036196	166036196	chr2	19	166036048	166036530	Indeterminate - Unlikely Dispensable
ClinVar	chr2:g.166036208_166036209dup	SCN1A	166036208	166036209	chr2	19	166036048	166036530	Indeterminate - Unlikely Dispensable
ClinVar	chr2:g.166036214_166036215dup	SCN1A	166036214	166036215	chr2	19	166036048	166036530	Indeterminate - Unlikely Dispensable
ClinVar	chr2:g.166036217_166036217del	SCN1A	166036217	166036217	chr2	19	166036048	166036530	Indeterminate - Unlikely Dispensable
ClinVar	chr2:g.166036236C>A	SCN1A	166036236	166036236	chr2	19	166036048	166036530	Indeterminate - Unlikely Dispensable
ClinVar	chr2:g.166036236C>T	SCN1A	166036236	166036236	chr2	19	166036048	166036530	Indeterminate - Unlikely Dispensable
ClinVar	chr2:g.166036259_166036260dup	SCN1A	166036259	166036260	chr2	19	166036048	166036530	Indeterminate - Unlikely Dispensable
ClinVar	chr2:g.166036281_166036282del	SCN1A	166036281	166036282	chr2	19	166036048	166036530	Indeterminate - Unlikely Dispensable
ClinVar	chr2:g.166036294A>T	SCN1A	166036294	166036294	chr2	19	166036048	166036530	Indeterminate - Unlikely Dispensable
ClinVar	chr2:g.166036295_166036295del	SCN1A	166036295	166036295	chr2	19	166036048	166036530	Indeterminate - Unlikely Dispensable
ClinVar	chr2:g.166036296_166036297insAT	SCN1A	166036296	166036297	chr2	19	166036048	166036530	Indeterminate - Unlikely Dispensable
ClinVar	chr2:g.166036305T>A	SCN1A	166036305	166036305	chr2	19	166036048	166036530	Indeterminate - Unlikely Dispensable
ClinVar	chr2:g.166036326_166036327dup	SCN1A	166036326	166036327	chr2	19	166036048	166036530	Indeterminate - Unlikely Dispensable
ClinVar	chr2:g.166036338C>A	SCN1A	166036338	166036338	chr2	19	166036048	166036530	Indeterminate - Unlikely Dispensable
ClinVar	chr2:g.166036353G>A	SCN1A	166036353	166036353	chr2	19	166036048	166036530	Indeterminate - Unlikely Dispensable
ClinVar	chr2:g.166036353_166036353del	SCN1A	166036353	166036353	chr2	19	166036048	166036530	Indeterminate - Unlikely Dispensable
ClinVar	chr2:g.166036358_166036368del	SCN1A	166036358	166036368	chr2	19	166036048	166036530	Indeterminate - Unlikely Dispensable
ClinVar	chr2:g.166036367_166036373del	SCN1A	166036367	166036373	chr2	19	166036048	166036530	Indeterminate - Unlikely Dispensable
ClinVar	chr2:g.166036371G>A	SCN1A	166036371	166036371	chr2	19	166036048	166036530	Indeterminate - Unlikely Dispensable
ClinVar	chr2:g.166036374G>A	SCN1A	166036374	166036374	chr2	19	166036048	166036530	Indeterminate - Unlikely Dispensable
ClinVar	chr2:g.166036383C>A	SCN1A	166036383	166036383	chr2	19	166036048	166036530	Indeterminate - Unlikely Dispensable
ClinVar	chr2:g.166036384A>T	SCN1A	166036384	166036384	chr2	19	166036048	166036530	Indeterminate - Unlikely Dispensable
ClinVar	chr2:g.166036386_166036388delinsTT	SCN1A	166036386	166036388	chr2	19	166036048	166036530	Indeterminate - Unlikely Dispensable
ClinVar	chr2:g.166036395_166036395del	SCN1A	166036395	166036395	chr2	19	166036048	166036530	Indeterminate - Unlikely Dispensable
ClinVar	chr2:g.166036401_166036401del	SCN1A	166036401	166036401	chr2	19	166036048	166036530	Indeterminate - Unlikely Dispensable
ClinVar	chr2:g.166036402A>C	SCN1A	166036402	166036402	chr2	19	166036048	166036530	Indeterminate - Unlikely Dispensable
ClinVar	chr2:g.166036402A>T	SCN1A	166036402	166036402	chr2	19	166036048	166036530	Indeterminate - Unlikely Dispensable
ClinVar	chr2:g.166036403_166036407del	SCN1A	166036403	166036407	chr2	19	166036048	166036530	Indeterminate - Unlikely Dispensable
ClinVar	chr2:g.166036406_166036410del	SCN1A	166036406	166036410	chr2	19	166036048	166036530	Indeterminate - Unlikely Dispensable
ClinVar	chr2:g.166036411_166036415del	SCN1A	166036411	166036415	chr2	19	166036048	166036530	Indeterminate - Unlikely Dispensable
ClinVar	chr2:g.166036433_166036439del	SCN1A	166036433	166036439	chr2	19	166036048	166036530	Indeterminate - Unlikely Dispensable
ClinVar	chr2:g.166036460_166036460del	SCN1A	166036460	166036460	chr2	19	166036048	166036530	Indeterminate - Unlikely Dispensable
ClinVar	chr2:g.166036461_166036461del	SCN1A	166036461	166036461	chr2	19	166036048	166036530	Indeterminate - Unlikely Dispensable
ClinVar	chr2:g.166036480G>C	SCN1A	166036480	166036480	chr2	19	166036048	166036530	Indeterminate - Unlikely Dispensable
ClinVar	chr2:g.166036483_166036483del	SCN1A	166036483	166036483	chr2	19	166036048	166036530	Indeterminate - Unlikely Dispensable
ClinVar	chr2:g.166036484_166036484del	SCN1A	166036484	166036484	chr2	19	166036048	166036530	Indeterminate - Unlikely Dispensable
ClinVar	chr2:g.166036485_166036498del	SCN1A	166036485	166036498	chr2	19	166036048	166036530	Indeterminate - Unlikely Dispensable
ClinVar	chr2:g.166036494A>G	SCN1A	166036494	166036494	chr2	19	166036048	166036530	Indeterminate - Unlikely Dispensable
ClinVar	chr2:g.166036496G>A	SCN1A	166036496	166036496	chr2	19	166036048	166036530	Indeterminate - Unlikely Dispensable
ClinVar	chr2:g.166036496_166036497del	SCN1A	166036496	166036497	chr2	19	166036048	166036530	Indeterminate - Unlikely Dispensable
ClinVar	chr2:g.166036498G>C	SCN1A	166036498	166036498	chr2	19	166036048	166036530	Indeterminate - Unlikely Dispensable
ClinVar	chr2:g.166036501_166036502dup	SCN1A	166036501	166036502	chr2	19	166036048	166036530	Indeterminate - Unlikely Dispensable
ClinVar	chr2:g.166036503G>T	SCN1A	166036503	166036503	chr2	19	166036048	166036530	Indeterminate - Unlikely Dispensable
ClinVar	chr2:g.166036507C>G	SCN1A	166036507	166036507	chr2	19	166036048	166036530	Indeterminate - Unlikely Dispensable
ClinVar	chr2:g.166036507C>A	SCN1A	166036507	166036507	chr2	19	166036048	166036530	Indeterminate - Unlikely Dispensable
ClinVar	chr2:g.166036514A>C	SCN1A	166036514	166036514	chr2	19	166036048	166036530	Indeterminate - Unlikely Dispensable
ClinVar	chr2:g.166036516_166036516del	SCN1A	166036516	166036516	chr2	19	166036048	166036530	Indeterminate - Unlikely Dispensable
ClinVar	chr2:g.166036516A>T	SCN1A	166036516	166036516	chr2	19	166036048	166036530	Indeterminate - Unlikely Dispensable
ClinVar	chr2:g.166036521G>A	SCN1A	166036521	166036521	chr2	19	166036048	166036530	Indeterminate - Unlikely Dispensable
ClinVar	chr2:g.166036521G>C	SCN1A	166036521	166036521	chr2	19	166036048	166036530	Indeterminate - Unlikely Dispensable
ClinVar	chr2:g.166036522A>C	SCN1A	166036522	166036522	chr2	19	166036048	166036530	Indeterminate - Unlikely Dispensable
ClinVar	chr2:g.166036522A>T	SCN1A	166036522	166036522	chr2	19	166036048	166036530	Indeterminate - Unlikely Dispensable
ClinVar	chr2:g.166036526A>G	SCN1A	166036526	166036526	chr2	19	166036048	166036530	Indeterminate - Unlikely Dispensable
ClinVar	chr2:g.166036526A>C	SCN1A	166036526	166036526	chr2	19	166036048	166036530	Indeterminate - Unlikely Dispensable
ClinVar	chr2:g.166036527G>C	SCN1A	166036527	166036527	chr2	19	166036048	166036530	Indeterminate - Unlikely Dispensable
ClinVar	chr2:g.166036529A>T	SCN1A	166036529	166036529	chr2	19	166036048	166036530	Indeterminate - Unlikely Dispensable
ClinVar	chr2:g.166036529A>C	SCN1A	166036529	166036529	chr2	19	166036048	166036530	Indeterminate - Unlikely Dispensable
ClinVar	chr2:g.166036530_166036530del	SCN1A	166036530	166036530	chr2	19	166036048	166036530	Indeterminate - Unlikely Dispensable
ClinVar	chr2:g.166036530C>T	SCN1A	166036530	166036530	chr2	19	166036048	166036530	Indeterminate - Unlikely Dispensable
ClinVar	chr2:g.166036530C>A	SCN1A	166036530	166036530	chr2	19	166036048	166036530	Indeterminate - Unlikely Dispensable
ClinVar	chr2:g.166051721G>C	SCN1A	166051721	166051721	chr2	9	166051719	166051988	Indeterminate - Unlikely Dispensable
ClinVar	chr2:g.166051721G>T	SCN1A	166051721	166051721	chr2	9	166051719	166051988	Indeterminate - Unlikely Dispensable
ClinVar	chr2:g.166051733T>C	SCN1A	166051733	166051733	chr2	9	166051719	166051988	Indeterminate - Unlikely Dispensable
ClinVar	chr2:g.166051734A>G	SCN1A	166051734	166051734	chr2	9	166051719	166051988	Indeterminate - Unlikely Dispensable
ClinVar	chr2:g.166051736G>T	SCN1A	166051736	166051736	chr2	9	166051719	166051988	Indeterminate - Unlikely Dispensable
ClinVar	chr2:g.166051741_166051741del	SCN1A	166051741	166051741	chr2	9	166051719	166051988	Indeterminate - Unlikely Dispensable
ClinVar	chr2:g.166051741C>G	SCN1A	166051741	166051741	chr2	9	166051719	166051988	Indeterminate - Unlikely Dispensable
ClinVar	chr2:g.166051741C>T	SCN1A	166051741	166051741	chr2	9	166051719	166051988	Indeterminate - Unlikely Dispensable
ClinVar	chr2:g.166051742_166051745del	SCN1A	166051742	166051745	chr2	9	166051719	166051988	Indeterminate - Unlikely Dispensable
ClinVar	chr2:g.166051743A>G	SCN1A	166051743	166051743	chr2	9	166051719	166051988	Indeterminate - Unlikely Dispensable
ClinVar	chr2:g.166051744_166051744del	SCN1A	166051744	166051744	chr2	9	166051719	166051988	Indeterminate - Unlikely Dispensable
ClinVar	chr2:g.166051748A>G	SCN1A	166051748	166051748	chr2	9	166051719	166051988	Indeterminate - Unlikely Dispensable
ClinVar	chr2:g.166051751_166051752dup	SCN1A	166051751	166051752	chr2	9	166051719	166051988	Indeterminate - Unlikely Dispensable
ClinVar	chr2:g.166051752C>A	SCN1A	166051752	166051752	chr2	9	166051719	166051988	Indeterminate - Unlikely Dispensable
ClinVar	chr2:g.166051753_166051754del	SCN1A	166051753	166051754	chr2	9	166051719	166051988	Indeterminate - Unlikely Dispensable
ClinVar	chr2:g.166051764C>A	SCN1A	166051764	166051764	chr2	9	166051719	166051988	Indeterminate - Unlikely Dispensable
ClinVar	chr2:g.166051771_166051772del	SCN1A	166051771	166051772	chr2	9	166051719	166051988	Indeterminate - Unlikely Dispensable
ClinVar	chr2:g.166051778_166051778del	SCN1A	166051778	166051778	chr2	9	166051719	166051988	Indeterminate - Unlikely Dispensable
ClinVar	chr2:g.166051778_166051787del	SCN1A	166051778	166051787	chr2	9	166051719	166051988	Indeterminate - Unlikely Dispensable
ClinVar	chr2:g.166051783A>T	SCN1A	166051783	166051783	chr2	9	166051719	166051988	Indeterminate - Unlikely Dispensable
ClinVar	chr2:g.166051817T>A	SCN1A	166051817	166051817	chr2	9	166051719	166051988	Indeterminate - Unlikely Dispensable
ClinVar	chr2:g.166051818C>A	SCN1A	166051818	166051818	chr2	9	166051719	166051988	Indeterminate - Unlikely Dispensable
ClinVar	chr2:g.166051841G>A	SCN1A	166051841	166051841	chr2	9	166051719	166051988	Indeterminate - Unlikely Dispensable
ClinVar	chr2:g.166051841G>C	SCN1A	166051841	166051841	chr2	9	166051719	166051988	Indeterminate - Unlikely Dispensable
ClinVar	chr2:g.166051842G>T	SCN1A	166051842	166051842	chr2	9	166051719	166051988	Indeterminate - Unlikely Dispensable
ClinVar	chr2:g.166051842G>A	SCN1A	166051842	166051842	chr2	9	166051719	166051988	Indeterminate - Unlikely Dispensable
ClinVar	chr2:g.166051843C>T	SCN1A	166051843	166051843	chr2	9	166051719	166051988	Indeterminate - Unlikely Dispensable
ClinVar	chr2:g.166051844C>T	SCN1A	166051844	166051844	chr2	9	166051719	166051988	Indeterminate - Unlikely Dispensable
ClinVar	chr2:g.166051845A>G	SCN1A	166051845	166051845	chr2	9	166051719	166051988	Indeterminate - Unlikely Dispensable
ClinVar	chr2:g.166051848G>A	SCN1A	166051848	166051848	chr2	9	166051719	166051988	Indeterminate - Unlikely Dispensable
ClinVar	chr2:g.166051850A>T	SCN1A	166051850	166051850	chr2	9	166051719	166051988	Indeterminate - Unlikely Dispensable
ClinVar	chr2:g.166051853_166051853del	SCN1A	166051853	166051853	chr2	9	166051719	166051988	Indeterminate - Unlikely Dispensable
ClinVar	chr2:g.166051854A>G	SCN1A	166051854	166051854	chr2	9	166051719	166051988	Indeterminate - Unlikely Dispensable
ClinVar	chr2:g.166051855T>G	SCN1A	166051855	166051855	chr2	9	166051719	166051988	Indeterminate - Unlikely Dispensable
ClinVar	chr2:g.166051856T>A	SCN1A	166051856	166051856	chr2	9	166051719	166051988	Indeterminate - Unlikely Dispensable
ClinVar	chr2:g.166051857T>G	SCN1A	166051857	166051857	chr2	9	166051719	166051988	Indeterminate - Unlikely Dispensable
ClinVar	chr2:g.166051857T>C	SCN1A	166051857	166051857	chr2	9	166051719	166051988	Indeterminate - Unlikely Dispensable
ClinVar	chr2:g.166051857_166051858insTTATAC	SCN1A	166051857	166051858	chr2	9	166051719	166051988	Indeterminate - Unlikely Dispensable
ClinVar	chr2:g.166051865A>G	SCN1A	166051865	166051865	chr2	9	166051719	166051988	Indeterminate - Unlikely Dispensable
ClinVar	chr2:g.166051867_166051868dup	SCN1A	166051867	166051868	chr2	9	166051719	166051988	Indeterminate - Unlikely Dispensable
ClinVar	chr2:g.166051871_166051871del	SCN1A	166051871	166051871	chr2	9	166051719	166051988	Indeterminate - Unlikely Dispensable
ClinVar	chr2:g.166051871C>T	SCN1A	166051871	166051871	chr2	9	166051719	166051988	Indeterminate - Unlikely Dispensable
ClinVar	chr2:g.166051882_166051882del	SCN1A	166051882	166051882	chr2	9	166051719	166051988	Indeterminate - Unlikely Dispensable
ClinVar	chr2:g.166051884G>A	SCN1A	166051884	166051884	chr2	9	166051719	166051988	Indeterminate - Unlikely Dispensable
ClinVar	chr2:g.166051886A>G	SCN1A	166051886	166051886	chr2	9	166051719	166051988	Indeterminate - Unlikely Dispensable
ClinVar	chr2:g.166051895A>G	SCN1A	166051895	166051895	chr2	9	166051719	166051988	Indeterminate - Unlikely Dispensable
ClinVar	chr2:g.166051895_166051901del	SCN1A	166051895	166051901	chr2	9	166051719	166051988	Indeterminate - Unlikely Dispensable
ClinVar	chr2:g.166051896G>C	SCN1A	166051896	166051896	chr2	9	166051719	166051988	Indeterminate - Unlikely Dispensable
ClinVar	chr2:g.166051903_166051904dup	SCN1A	166051903	166051904	chr2	9	166051719	166051988	Indeterminate - Unlikely Dispensable
ClinVar	chr2:g.166051919_166051920dup	SCN1A	166051919	166051920	chr2	9	166051719	166051988	Indeterminate - Unlikely Dispensable
ClinVar	chr2:g.166051925A>G	SCN1A	166051925	166051925	chr2	9	166051719	166051988	Indeterminate - Unlikely Dispensable
ClinVar	chr2:g.166051928A>G	SCN1A	166051928	166051928	chr2	9	166051719	166051988	Indeterminate - Unlikely Dispensable
ClinVar	chr2:g.166051929T>G	SCN1A	166051929	166051929	chr2	9	166051719	166051988	Indeterminate - Unlikely Dispensable
ClinVar	chr2:g.166051931A>C	SCN1A	166051931	166051931	chr2	9	166051719	166051988	Indeterminate - Unlikely Dispensable
ClinVar	chr2:g.166051932_166051932del	SCN1A	166051932	166051932	chr2	9	166051719	166051988	Indeterminate - Unlikely Dispensable
ClinVar	chr2:g.166051932T>A	SCN1A	166051932	166051932	chr2	9	166051719	166051988	Indeterminate - Unlikely Dispensable
ClinVar	chr2:g.166051934A>T	SCN1A	166051934	166051934	chr2	9	166051719	166051988	Indeterminate - Unlikely Dispensable
ClinVar	chr2:g.166051936A>C	SCN1A	166051936	166051936	chr2	9	166051719	166051988	Indeterminate - Unlikely Dispensable
ClinVar	chr2:g.166051943A>G	SCN1A	166051943	166051943	chr2	9	166051719	166051988	Indeterminate - Unlikely Dispensable
ClinVar	chr2:g.166051944G>C	SCN1A	166051944	166051944	chr2	9	166051719	166051988	Indeterminate - Unlikely Dispensable
ClinVar	chr2:g.166051952A>G	SCN1A	166051952	166051952	chr2	9	166051719	166051988	Indeterminate - Unlikely Dispensable
ClinVar	chr2:g.166051955G>T	SCN1A	166051955	166051955	chr2	9	166051719	166051988	Indeterminate - Unlikely Dispensable
ClinVar	chr2:g.166051956A>G	SCN1A	166051956	166051956	chr2	9	166051719	166051988	Indeterminate - Unlikely Dispensable
ClinVar	chr2:g.166051958T>C	SCN1A	166051958	166051958	chr2	9	166051719	166051988	Indeterminate - Unlikely Dispensable
ClinVar	chr2:g.166051961A>T	SCN1A	166051961	166051961	chr2	9	166051719	166051988	Indeterminate - Unlikely Dispensable
ClinVar	chr2:g.166051964A>G	SCN1A	166051964	166051964	chr2	9	166051719	166051988	Indeterminate - Unlikely Dispensable
ClinVar	chr2:g.166051967G>A	SCN1A	166051967	166051967	chr2	9	166051719	166051988	Indeterminate - Unlikely Dispensable
ClinVar	chr2:g.166051967G>C	SCN1A	166051967	166051967	chr2	9	166051719	166051988	Indeterminate - Unlikely Dispensable
ClinVar	chr2:g.166051967G>T	SCN1A	166051967	166051967	chr2	9	166051719	166051988	Indeterminate - Unlikely Dispensable
ClinVar	chr2:g.166051968C>T	SCN1A	166051968	166051968	chr2	9	166051719	166051988	Indeterminate - Unlikely Dispensable
ClinVar	chr2:g.166051970C>A	SCN1A	166051970	166051970	chr2	9	166051719	166051988	Indeterminate - Unlikely Dispensable
ClinVar	chr2:g.166051974C>G	SCN1A	166051974	166051974	chr2	9	166051719	166051988	Indeterminate - Unlikely Dispensable
ClinVar	chr2:g.166051975_166051975del	SCN1A	166051975	166051975	chr2	9	166051719	166051988	Indeterminate - Unlikely Dispensable
ClinVar	chr2:g.166051977T>C	SCN1A	166051977	166051977	chr2	9	166051719	166051988	Indeterminate - Unlikely Dispensable
ClinVar	chr2:g.166051978_166051978del	SCN1A	166051978	166051978	chr2	9	166051719	166051988	Indeterminate - Unlikely Dispensable
ClinVar	chr2:g.166051980T>C	SCN1A	166051980	166051980	chr2	9	166051719	166051988	Indeterminate - Unlikely Dispensable
ClinVar	chr2:g.166051980_166051980del	SCN1A	166051980	166051980	chr2	9	166051719	166051988	Indeterminate - Unlikely Dispensable
ClinVar	chr2:g.166051985A>C	SCN1A	166051985	166051985	chr2	9	166051719	166051988	Indeterminate - Unlikely Dispensable
ClinVar	chr2:g.166051986_166051990delinsTTGTGG	SCN1A	166051986	166051990	chr2	9	166051719	166051988	Indeterminate - Unlikely Dispensable
ClinVar	chr2:g.166051988_166051988del	SCN1A	166051988	166051988	chr2	9	166051719	166051988	Indeterminate - Unlikely Dispensable
ClinVar	chr2:g.166054632_166054681del	SCN1A	166054632	166054681	chr2	7	166054638	166054766	Indeterminate - Unlikely Dispensable
ClinVar	chr2:g.166054638G>T	SCN1A	166054638	166054638	chr2	7	166054638	166054766	Indeterminate - Unlikely Dispensable
ClinVar	chr2:g.166054638G>A	SCN1A	166054638	166054638	chr2	7	166054638	166054766	Indeterminate - Unlikely Dispensable
ClinVar	chr2:g.166054639_166054640dup	SCN1A	166054639	166054640	chr2	7	166054638	166054766	Indeterminate - Unlikely Dispensable
ClinVar	chr2:g.166054644_166054644del	SCN1A	166054644	166054644	chr2	7	166054638	166054766	Indeterminate - Unlikely Dispensable
ClinVar	chr2:g.166054646_166054646del	SCN1A	166054646	166054646	chr2	7	166054638	166054766	Indeterminate - Unlikely Dispensable
ClinVar	chr2:g.166054649_166054649del	SCN1A	166054649	166054649	chr2	7	166054638	166054766	Indeterminate - Unlikely Dispensable
ClinVar	chr2:g.166054660C>A	SCN1A	166054660	166054660	chr2	7	166054638	166054766	Indeterminate - Unlikely Dispensable
ClinVar	chr2:g.166054665C>T	SCN1A	166054665	166054665	chr2	7	166054638	166054766	Indeterminate - Unlikely Dispensable
ClinVar	chr2:g.166054667G>C	SCN1A	166054667	166054667	chr2	7	166054638	166054766	Indeterminate - Unlikely Dispensable
ClinVar	chr2:g.166054669_166054676del	SCN1A	166054669	166054676	chr2	7	166054638	166054766	Indeterminate - Unlikely Dispensable
ClinVar	chr2:g.166054670C>T	SCN1A	166054670	166054670	chr2	7	166054638	166054766	Indeterminate - Unlikely Dispensable
ClinVar	chr2:g.166054672A>G	SCN1A	166054672	166054672	chr2	7	166054638	166054766	Indeterminate - Unlikely Dispensable
ClinVar	chr2:g.166054677T>A	SCN1A	166054677	166054677	chr2	7	166054638	166054766	Indeterminate - Unlikely Dispensable
ClinVar	chr2:g.166054677T>C	SCN1A	166054677	166054677	chr2	7	166054638	166054766	Indeterminate - Unlikely Dispensable
ClinVar	chr2:g.166054678C>A	SCN1A	166054678	166054678	chr2	7	166054638	166054766	Indeterminate - Unlikely Dispensable
ClinVar	chr2:g.166054680C>G	SCN1A	166054680	166054680	chr2	7	166054638	166054766	Indeterminate - Unlikely Dispensable
ClinVar	chr2:g.166054682_166054691del	SCN1A	166054682	166054691	chr2	7	166054638	166054766	Indeterminate - Unlikely Dispensable
ClinVar	chr2:g.166054690T>G	SCN1A	166054690	166054690	chr2	7	166054638	166054766	Indeterminate - Unlikely Dispensable
ClinVar	chr2:g.166054690_166054691dup	SCN1A	166054690	166054691	chr2	7	166054638	166054766	Indeterminate - Unlikely Dispensable
ClinVar	chr2:g.166054699_166054699del	SCN1A	166054699	166054699	chr2	7	166054638	166054766	Indeterminate - Unlikely Dispensable
ClinVar	chr2:g.166054699C>A	SCN1A	166054699	166054699	chr2	7	166054638	166054766	Indeterminate - Unlikely Dispensable
ClinVar	chr2:g.166054701A>T	SCN1A	166054701	166054701	chr2	7	166054638	166054766	Indeterminate - Unlikely Dispensable
ClinVar	chr2:g.166054701_166054701del	SCN1A	166054701	166054701	chr2	7	166054638	166054766	Indeterminate - Unlikely Dispensable
ClinVar	chr2:g.166054710C>T	SCN1A	166054710	166054710	chr2	7	166054638	166054766	Indeterminate - Unlikely Dispensable
ClinVar	chr2:g.166054710C>A	SCN1A	166054710	166054710	chr2	7	166054638	166054766	Indeterminate - Unlikely Dispensable
ClinVar	chr2:g.166054710C>G	SCN1A	166054710	166054710	chr2	7	166054638	166054766	Indeterminate - Unlikely Dispensable
ClinVar	chr2:g.166054716G>A	SCN1A	166054716	166054716	chr2	7	166054638	166054766	Indeterminate - Unlikely Dispensable
ClinVar	chr2:g.166054722_166054723dup	SCN1A	166054722	166054723	chr2	7	166054638	166054766	Indeterminate - Unlikely Dispensable
ClinVar	chr2:g.166054723T>A	SCN1A	166054723	166054723	chr2	7	166054638	166054766	Indeterminate - Unlikely Dispensable
ClinVar	chr2:g.166054726T>A	SCN1A	166054726	166054726	chr2	7	166054638	166054766	Indeterminate - Unlikely Dispensable
ClinVar	chr2:g.166054728_166054728del	SCN1A	166054728	166054728	chr2	7	166054638	166054766	Indeterminate - Unlikely Dispensable
ClinVar	chr2:g.166054730_166054731del	SCN1A	166054730	166054731	chr2	7	166054638	166054766	Indeterminate - Unlikely Dispensable
ClinVar	chr2:g.166054731A>G	SCN1A	166054731	166054731	chr2	7	166054638	166054766	Indeterminate - Unlikely Dispensable
ClinVar	chr2:g.166054734G>C	SCN1A	166054734	166054734	chr2	7	166054638	166054766	Indeterminate - Unlikely Dispensable
ClinVar	chr2:g.166054735A>G	SCN1A	166054735	166054735	chr2	7	166054638	166054766	Indeterminate - Unlikely Dispensable
ClinVar	chr2:g.166054738C>G	SCN1A	166054738	166054738	chr2	7	166054638	166054766	Indeterminate - Unlikely Dispensable
ClinVar	chr2:g.166054738C>A	SCN1A	166054738	166054738	chr2	7	166054638	166054766	Indeterminate - Unlikely Dispensable
ClinVar	chr2:g.166054744_166054753del	SCN1A	166054744	166054753	chr2	7	166054638	166054766	Indeterminate - Unlikely Dispensable
ClinVar	chr2:g.166054745A>T	SCN1A	166054745	166054745	chr2	7	166054638	166054766	Indeterminate - Unlikely Dispensable
ClinVar	chr2:g.166054746T>C	SCN1A	166054746	166054746	chr2	7	166054638	166054766	Indeterminate - Unlikely Dispensable
ClinVar	chr2:g.166054749A>T	SCN1A	166054749	166054749	chr2	7	166054638	166054766	Indeterminate - Unlikely Dispensable
ClinVar	chr2:g.166054752C>T	SCN1A	166054752	166054752	chr2	7	166054638	166054766	Indeterminate - Unlikely Dispensable
ClinVar	chr2:g.166054753C>A	SCN1A	166054753	166054753	chr2	7	166054638	166054766	Indeterminate - Unlikely Dispensable
ClinVar	chr2:g.166054760_166054760del	SCN1A	166054760	166054760	chr2	7	166054638	166054766	Indeterminate - Unlikely Dispensable
ClinVar	chr2:g.166054762_166054762del	SCN1A	166054762	166054762	chr2	7	166054638	166054766	Indeterminate - Unlikely Dispensable
ClinVar	chr2:g.166054762T>A	SCN1A	166054762	166054762	chr2	7	166054638	166054766	Indeterminate - Unlikely Dispensable
ClinVar	chr2:g.166054763G>T	SCN1A	166054763	166054763	chr2	7	166054638	166054766	Indeterminate - Unlikely Dispensable
ClinVar	chr2:g.166054763_166054764dup	SCN1A	166054763	166054764	chr2	7	166054638	166054766	Indeterminate - Unlikely Dispensable
ClinVar	chr2:g.166054764_166054764del	SCN1A	166054764	166054764	chr2	7	166054638	166054766	Indeterminate - Unlikely Dispensable
ClinVar	chr2:g.166056405_166056413del	SCN1A	166056405	166056413	chr2	6	166056411	166056500	Indeterminate - Unlikely Dispensable
ClinVar	chr2:g.166056409_166056412del	SCN1A	166056409	166056412	chr2	6	166056411	166056500	Indeterminate - Unlikely Dispensable
ClinVar	chr2:g.166056425C>T	SCN1A	166056425	166056425	chr2	6	166056411	166056500	Indeterminate - Unlikely Dispensable
ClinVar	chr2:g.166056426C>T	SCN1A	166056426	166056426	chr2	6	166056411	166056500	Indeterminate - Unlikely Dispensable
ClinVar	chr2:g.166056429_166056430dup	SCN1A	166056429	166056430	chr2	6	166056411	166056500	Indeterminate - Unlikely Dispensable
ClinVar	chr2:g.166056434_166056435dup	SCN1A	166056434	166056435	chr2	6	166056411	166056500	Indeterminate - Unlikely Dispensable
ClinVar	chr2:g.166056435_166056435del	SCN1A	166056435	166056435	chr2	6	166056411	166056500	Indeterminate - Unlikely Dispensable
ClinVar	chr2:g.166056442_166056442del	SCN1A	166056442	166056442	chr2	6	166056411	166056500	Indeterminate - Unlikely Dispensable
ClinVar	chr2:g.166056447G>T	SCN1A	166056447	166056447	chr2	6	166056411	166056500	Indeterminate - Unlikely Dispensable
ClinVar	chr2:g.166056447G>C	SCN1A	166056447	166056447	chr2	6	166056411	166056500	Indeterminate - Unlikely Dispensable
ClinVar	chr2:g.166056450A>G	SCN1A	166056450	166056450	chr2	6	166056411	166056500	Indeterminate - Unlikely Dispensable
ClinVar	chr2:g.166056450A>T	SCN1A	166056450	166056450	chr2	6	166056411	166056500	Indeterminate - Unlikely Dispensable
ClinVar	chr2:g.166056450A>C	SCN1A	166056450	166056450	chr2	6	166056411	166056500	Indeterminate - Unlikely Dispensable
ClinVar	chr2:g.166056451T>C	SCN1A	166056451	166056451	chr2	6	166056411	166056500	Indeterminate - Unlikely Dispensable
ClinVar	chr2:g.166056461G>T	SCN1A	166056461	166056461	chr2	6	166056411	166056500	Indeterminate - Unlikely Dispensable
ClinVar	chr2:g.166056467C>G	SCN1A	166056467	166056467	chr2	6	166056411	166056500	Indeterminate - Unlikely Dispensable
ClinVar	chr2:g.166056471A>C	SCN1A	166056471	166056471	chr2	6	166056411	166056500	Indeterminate - Unlikely Dispensable
ClinVar	chr2:g.166056472T>C	SCN1A	166056472	166056472	chr2	6	166056411	166056500	Indeterminate - Unlikely Dispensable
ClinVar	chr2:g.166056475T>G	SCN1A	166056475	166056475	chr2	6	166056411	166056500	Indeterminate - Unlikely Dispensable
ClinVar	chr2:g.166056486A>G	SCN1A	166056486	166056486	chr2	6	166056411	166056500	Indeterminate - Unlikely Dispensable
ClinVar	chr2:g.166056499_166056500dup	SCN1A	166056499	166056500	chr2	6	166056411	166056500	Indeterminate - Unlikely Dispensable
ClinVar	chr2:g.166204368G>A	SCN9A	166204368	166204368	chr2	25	166204360	166204464	Indeterminate - Unlikely Dispensable
ClinVar	chr2:g.166204439G>A	SCN9A	166204439	166204439	chr2	25	166204360	166204464	Indeterminate - Unlikely Dispensable
ClinVar	chr2:g.166204446A>C	SCN9A	166204446	166204446	chr2	25	166204360	166204464	Indeterminate - Unlikely Dispensable
ClinVar	chr2:g.166204448A>G	SCN9A	166204448	166204448	chr2	25	166204360	166204464	Indeterminate - Unlikely Dispensable
ClinVar	chr2:g.166204448A>T	SCN9A	166204448	166204448	chr2	25	166204360	166204464	Indeterminate - Unlikely Dispensable
ClinVar	chr2:g.166226587A>C	SCN9A	166226587	166226587	chr2	24	166226567	166226704	Indeterminate - Unlikely Dispensable
ClinVar	chr2:g.166226601_166226601del	SCN9A	166226601	166226601	chr2	24	166226567	166226704	Indeterminate - Unlikely Dispensable
ClinVar	chr2:g.166228756G>A	SCN9A	166228756	166228756	chr2	22	166228691	166228972	Indeterminate - Unlikely Dispensable
ClinVar	chr2:g.166228810G>A	SCN9A	166228810	166228810	chr2	22	166228691	166228972	Indeterminate - Unlikely Dispensable
ClinVar	chr2:g.166228813_166228813del	SCN9A	166228813	166228813	chr2	22	166228691	166228972	Indeterminate - Unlikely Dispensable
ClinVar	chr2:g.166228849A>G	SCN9A	166228849	166228849	chr2	22	166228691	166228972	Indeterminate - Unlikely Dispensable
ClinVar	chr2:g.166228901C>T	SCN9A	166228901	166228901	chr2	22	166228691	166228972	Indeterminate - Unlikely Dispensable
ClinVar	chr2:g.166228902C>T	SCN9A	166228902	166228902	chr2	22	166228691	166228972	Indeterminate - Unlikely Dispensable
ClinVar	chr2:g.166228941G>A	SCN9A	166228941	166228941	chr2	22	166228691	166228972	Indeterminate - Unlikely Dispensable
ClinVar	chr2:g.166228969C>A	SCN9A	166228969	166228969	chr2	22	166228691	166228972	Indeterminate - Unlikely Dispensable
ClinVar	chr2:g.166228969C>T	SCN9A	166228969	166228969	chr2	22	166228691	166228972	Indeterminate - Unlikely Dispensable
ClinVar	chr2:g.166228971A>T	SCN9A	166228971	166228971	chr2	22	166228691	166228972	Indeterminate - Unlikely Dispensable
ClinVar	chr2:g.166228972C>A	SCN9A	166228972	166228972	chr2	22	166228691	166228972	Indeterminate - Unlikely Dispensable
ClinVar	chr2:g.166233380_166233380del	SCN9A	166233380	166233380	chr2	21	166233340	166233462	Indeterminate - Unlikely Dispensable
ClinVar	chr2:g.166233446_166233446del	SCN9A	166233446	166233446	chr2	21	166233340	166233462	Indeterminate - Unlikely Dispensable
ClinVar	chr2:g.166238071_166238099del	SCN9A	166238071	166238099	chr2	20	166238094	166238267	Indeterminate - Unlikely Dispensable
ClinVar	chr2:g.166238122C>T	SCN9A	166238122	166238122	chr2	20	166238094	166238267	Indeterminate - Unlikely Dispensable
ClinVar	chr2:g.166238155_166238156dup	SCN9A	166238155	166238156	chr2	20	166238094	166238267	Indeterminate - Unlikely Dispensable
ClinVar	chr2:g.166238161C>T	SCN9A	166238161	166238161	chr2	20	166238094	166238267	Indeterminate - Unlikely Dispensable
ClinVar	chr2:g.166272551_166272567del	SCN9A	166272551	166272567	chr2	17	166272399	166272875	Indeterminate - Unlikely Dispensable
ClinVar	chr2:g.166272563C>A	SCN9A	166272563	166272563	chr2	17	166272399	166272875	Indeterminate - Unlikely Dispensable
ClinVar	chr2:g.166272654_166272654del	SCN9A	166272654	166272654	chr2	17	166272399	166272875	Indeterminate - Unlikely Dispensable
ClinVar	chr2:g.166272726_166272726del	SCN9A	166272726	166272726	chr2	17	166272399	166272875	Indeterminate - Unlikely Dispensable
ClinVar	chr2:g.166272765_166272766insAG	SCN9A	166272765	166272766	chr2	17	166272399	166272875	Indeterminate - Unlikely Dispensable
ClinVar	chr2:g.166272766_166272766delinsGG	SCN9A	166272766	166272766	chr2	17	166272399	166272875	Indeterminate - Unlikely Dispensable
ClinVar	chr2:g.166272809C>A	SCN9A	166272809	166272809	chr2	17	166272399	166272875	Indeterminate - Unlikely Dispensable
ClinVar	chr2:g.166277025G>T	SCN9A	166277025	166277025	chr2	16	166276983	166277339	Indeterminate - Unlikely Dispensable
ClinVar	chr2:g.166277069C>A	SCN9A	166277069	166277069	chr2	16	166276983	166277339	Indeterminate - Unlikely Dispensable
ClinVar	chr2:g.166277133C>T	SCN9A	166277133	166277133	chr2	16	166276983	166277339	Indeterminate - Unlikely Dispensable
ClinVar	chr2:g.166277134C>T	SCN9A	166277134	166277134	chr2	16	166276983	166277339	Indeterminate - Unlikely Dispensable
ClinVar	chr2:g.166277148_166277148del	SCN9A	166277148	166277148	chr2	16	166276983	166277339	Indeterminate - Unlikely Dispensable
ClinVar	chr2:g.166277177_166277177del	SCN9A	166277177	166277177	chr2	16	166276983	166277339	Indeterminate - Unlikely Dispensable
ClinVar	chr2:g.166277189_166277190dup	SCN9A	166277189	166277190	chr2	16	166276983	166277339	Indeterminate - Unlikely Dispensable
ClinVar	chr2:g.166277201G>C	SCN9A	166277201	166277201	chr2	16	166276983	166277339	Indeterminate - Unlikely Dispensable
ClinVar	chr2:g.166277251A>T	SCN9A	166277251	166277251	chr2	16	166276983	166277339	Indeterminate - Unlikely Dispensable
ClinVar	chr2:g.166277257C>T	SCN9A	166277257	166277257	chr2	16	166276983	166277339	Indeterminate - Unlikely Dispensable
ClinVar	chr2:g.166277258C>G	SCN9A	166277258	166277258	chr2	16	166276983	166277339	Indeterminate - Unlikely Dispensable
ClinVar	chr2:g.166277278_166277278del	SCN9A	166277278	166277278	chr2	16	166276983	166277339	Indeterminate - Unlikely Dispensable
ClinVar	chr2:g.166277280_166277280del	SCN9A	166277280	166277280	chr2	16	166276983	166277339	Indeterminate - Unlikely Dispensable
ClinVar	chr2:g.166277281A>G	SCN9A	166277281	166277281	chr2	16	166276983	166277339	Indeterminate - Unlikely Dispensable
ClinVar	chr2:g.166277282T>A	SCN9A	166277282	166277282	chr2	16	166276983	166277339	Indeterminate - Unlikely Dispensable
ClinVar	chr2:g.166278150G>T	SCN9A	166278150	166278150	chr2	15	166278140	166278313	Indeterminate - Unlikely Dispensable
ClinVar	chr2:g.166278154G>A	SCN9A	166278154	166278154	chr2	15	166278140	166278313	Indeterminate - Unlikely Dispensable
ClinVar	chr2:g.166278199_166278203del	SCN9A	166278199	166278203	chr2	15	166278140	166278313	Indeterminate - Unlikely Dispensable
ClinVar	chr2:g.166278233C>T	SCN9A	166278233	166278233	chr2	15	166278140	166278313	Indeterminate - Unlikely Dispensable
ClinVar	chr2:g.166278248A>T	SCN9A	166278248	166278248	chr2	15	166278140	166278313	Indeterminate - Unlikely Dispensable
ClinVar	chr2:g.166288455_166288456del	SCN9A	166288455	166288456	chr2	10	166288437	166288643	Indeterminate - Unlikely Dispensable
ClinVar	chr2:g.166288553C>T	SCN9A	166288553	166288553	chr2	10	166288437	166288643	Indeterminate - Unlikely Dispensable
ClinVar	chr2:g.166288622_166288622del	SCN9A	166288622	166288622	chr2	10	166288437	166288643	Indeterminate - Unlikely Dispensable
ClinVar	chr2:g.166288625_166288627delinsGG	SCN9A	166288625	166288627	chr2	10	166288437	166288643	Indeterminate - Unlikely Dispensable
ClinVar	chr2:g.166303090_166303090del	SCN9A	166303090	166303090	chr2	7	166303090	166303302	Indeterminate - Unlikely Dispensable
ClinVar	chr2:g.166303162G>A	SCN9A	166303162	166303162	chr2	7	166303090	166303302	Indeterminate - Unlikely Dispensable
ClinVar	chr2:g.166303269G>T	SCN9A	166303269	166303269	chr2	7	166303090	166303302	Indeterminate - Unlikely Dispensable
ClinVar	chr2:g.166303282_166303288delinsTCTTCAGGCCTG	SCN9A	166303282	166303288	chr2	7	166303090	166303302	Indeterminate - Unlikely Dispensable
ClinVar	chr2:g.166303285C>A	SCN9A	166303285	166303285	chr2	7	166303090	166303302	Indeterminate - Unlikely Dispensable
ClinVar	chr2:g.166303290A>G	SCN9A	166303290	166303290	chr2	7	166303090	166303302	Indeterminate - Unlikely Dispensable
ClinVar	chr2:g.166305818C>T	SCN9A	166305818	166305818	chr2	5	166305792	166305920	Indeterminate - Unlikely Dispensable
ClinVar	chr2:g.166305857A>T	SCN9A	166305857	166305857	chr2	5	166305792	166305920	Indeterminate - Unlikely Dispensable
ClinVar	chr2:g.166305888G>T	SCN9A	166305888	166305888	chr2	5	166305792	166305920	Indeterminate - Unlikely Dispensable
ClinVar	chr2:g.166306533_166306549delinsC	SCN9A	166306533	166306549	chr2	4	166306510	166306599	Indeterminate - Unlikely Dispensable
ClinVar	chr2:g.166306557G>T	SCN9A	166306557	166306557	chr2	4	166306510	166306599	Indeterminate - Unlikely Dispensable
ClinVar	chr2:g.166306595_166306596dup	SCN9A	166306595	166306596	chr2	4	166306510	166306599	Indeterminate - Unlikely Dispensable
ClinVar	chr2:g.169499510_169499510del	BBS5	169499510	169499510	chr2	9	169499486	169499620	Indeterminate - Unlikely Dispensable
ClinVar	chr2:g.169499612G>T	BBS5	169499612	169499612	chr2	9	169499486	169499620	Indeterminate - Unlikely Dispensable
ClinVar	chr2:g.171809604_171809607del	SLC25A12	171809604	171809607	chr2	13	171809606	171809686	Indeterminate - Unlikely Dispensable
ClinVar	chr2:g.171809616G>A	SLC25A12	171809616	171809616	chr2	13	171809606	171809686	Indeterminate - Unlikely Dispensable
ClinVar	chr2:g.173191085_173191086del	MAP3K20	173191085	173191086	chr2	7	173191040	173191177	Indeterminate - Unlikely Dispensable
ClinVar	chr2:g.173191110G>A	MAP3K20	173191110	173191110	chr2	7	173191040	173191177	Indeterminate - Unlikely Dispensable
ClinVar	chr2:g.173198034G>A	MAP3K20	173198034	173198034	chr2	8	173198026	173198112	Indeterminate - Unlikely Dispensable
ClinVar	chr2:g.173366304C>T	CDCA7	173366304	173366304	chr2	8	173366283	173366432	Indeterminate - Unlikely Dispensable
ClinVar	chr2:g.173366305G>A	CDCA7	173366305	173366305	chr2	8	173366283	173366432	Indeterminate - Unlikely Dispensable
ClinVar	chr2:g.174575278_174575278del	WIPF1	174575278	174575278	chr2	4	174575204	174575380	Indeterminate - Unlikely Dispensable
ClinVar	chr2:g.174748651C>A	CHRNA1	174748651	174748651	chr2	8	174748580	174748819	Indeterminate - Unlikely Dispensable
ClinVar	chr2:g.174748742_174748743dup	CHRNA1	174748742	174748743	chr2	8	174748580	174748819	Indeterminate - Unlikely Dispensable
ClinVar	chr2:g.174748743_174748743del	CHRNA1	174748743	174748743	chr2	8	174748580	174748819	Indeterminate - Unlikely Dispensable
ClinVar	chr2:g.174811538C>T	CHN1	174811538	174811538	chr2	10	174811511	174811588	Indeterminate - Unlikely Dispensable
ClinVar	chr2:g.174812440G>T	CHN1	174812440	174812440	chr2	9	174812309	174812482	Indeterminate - Unlikely Dispensable
ClinVar	chr2:g.175937496_175937497dup	LNPK	175937496	175937497	chr2	12	175937344	175937514	Indeterminate - Unlikely Dispensable
ClinVar	chr2:g.175937509G>A	LNPK	175937509	175937509	chr2	12	175937344	175937514	Indeterminate - Unlikely Dispensable
ClinVar	chr2:g.177234076C>T	NFE2L2	177234076	177234076	chr2	2	177234005	177234271	Indeterminate - Unlikely Dispensable
ClinVar	chr2:g.177234078G>T	NFE2L2	177234078	177234078	chr2	2	177234005	177234271	Indeterminate - Unlikely Dispensable
ClinVar	chr2:g.177234082C>T	NFE2L2	177234082	177234082	chr2	2	177234005	177234271	Indeterminate - Unlikely Dispensable
ClinVar	chr2:g.177728046_177728048delinsC	PDE11A	177728046	177728048	chr2	11	177728026	177728172	Indeterminate - Unlikely Dispensable
ClinVar	chr2:g.178542282C>A	TTN	178542282	178542282	chr2	349	178542264	178542563	Indeterminate - Unlikely Dispensable
ClinVar	chr2:g.178542283_178542284del	TTN	178542283	178542284	chr2	349	178542264	178542563	Indeterminate - Unlikely Dispensable
ClinVar	chr2:g.178542316_178542316del	TTN	178542316	178542316	chr2	349	178542264	178542563	Indeterminate - Unlikely Dispensable
ClinVar	chr2:g.178542328_178542329dup	TTN	178542328	178542329	chr2	349	178542264	178542563	Indeterminate - Unlikely Dispensable
ClinVar	chr2:g.178542346A>C	TTN	178542346	178542346	chr2	349	178542264	178542563	Indeterminate - Unlikely Dispensable
ClinVar	chr2:g.178542346_178542351delinsGT	TTN	178542346	178542351	chr2	349	178542264	178542563	Indeterminate - Unlikely Dispensable
ClinVar	chr2:g.178542347_178542348dup	TTN	178542347	178542348	chr2	349	178542264	178542563	Indeterminate - Unlikely Dispensable
ClinVar	chr2:g.178542348_178542351del	TTN	178542348	178542351	chr2	349	178542264	178542563	Indeterminate - Unlikely Dispensable
ClinVar	chr2:g.178542361_178542361del	TTN	178542361	178542361	chr2	349	178542264	178542563	Indeterminate - Unlikely Dispensable
ClinVar	chr2:g.178542398G>C	TTN	178542398	178542398	chr2	349	178542264	178542563	Indeterminate - Unlikely Dispensable
ClinVar	chr2:g.178542420C>A	TTN	178542420	178542420	chr2	349	178542264	178542563	Indeterminate - Unlikely Dispensable
ClinVar	chr2:g.178542436_178542436del	TTN	178542436	178542436	chr2	349	178542264	178542563	Indeterminate - Unlikely Dispensable
ClinVar	chr2:g.178542441G>A	TTN	178542441	178542441	chr2	349	178542264	178542563	Indeterminate - Unlikely Dispensable
ClinVar	chr2:g.178542441_178542441del	TTN	178542441	178542441	chr2	349	178542264	178542563	Indeterminate - Unlikely Dispensable
ClinVar	chr2:g.178542444C>A	TTN	178542444	178542444	chr2	349	178542264	178542563	Indeterminate - Unlikely Dispensable
ClinVar	chr2:g.178542461_178542462del	TTN	178542461	178542462	chr2	349	178542264	178542563	Indeterminate - Unlikely Dispensable
ClinVar	chr2:g.178542462_178542474del	TTN	178542462	178542474	chr2	349	178542264	178542563	Indeterminate - Unlikely Dispensable
ClinVar	chr2:g.178542469_178542469del	TTN	178542469	178542469	chr2	349	178542264	178542563	Indeterminate - Unlikely Dispensable
ClinVar	chr2:g.178542493C>T	TTN	178542493	178542493	chr2	349	178542264	178542563	Indeterminate - Unlikely Dispensable
ClinVar	chr2:g.178542529_178542529del	TTN	178542529	178542529	chr2	349	178542264	178542563	Indeterminate - Unlikely Dispensable
ClinVar	chr2:g.178542543_178542544dup	TTN	178542543	178542544	chr2	349	178542264	178542563	Indeterminate - Unlikely Dispensable
ClinVar	chr2:g.178542554_178542563del	TTN	178542554	178542563	chr2	349	178542264	178542563	Indeterminate - Unlikely Dispensable
ClinVar	chr2:g.178542671_178542675del	TTN	178542671	178542675	chr2	348	178542662	178542949	Indeterminate - Unlikely Dispensable
ClinVar	chr2:g.178542705_178542706dup	TTN	178542705	178542706	chr2	348	178542662	178542949	Indeterminate - Unlikely Dispensable
ClinVar	chr2:g.178542719_178542740del	TTN	178542719	178542740	chr2	348	178542662	178542949	Indeterminate - Unlikely Dispensable
ClinVar	chr2:g.178542720_178542720del	TTN	178542720	178542720	chr2	348	178542662	178542949	Indeterminate - Unlikely Dispensable
ClinVar	chr2:g.178542752C>A	TTN	178542752	178542752	chr2	348	178542662	178542949	Indeterminate - Unlikely Dispensable
ClinVar	chr2:g.178542792_178542792del	TTN	178542792	178542792	chr2	348	178542662	178542949	Indeterminate - Unlikely Dispensable
ClinVar	chr2:g.178542813_178542814del	TTN	178542813	178542814	chr2	348	178542662	178542949	Indeterminate - Unlikely Dispensable
ClinVar	chr2:g.178542819_178542829del	TTN	178542819	178542829	chr2	348	178542662	178542949	Indeterminate - Unlikely Dispensable
ClinVar	chr2:g.178542833_178542848del	TTN	178542833	178542848	chr2	348	178542662	178542949	Indeterminate - Unlikely Dispensable
ClinVar	chr2:g.178542843_178542843del	TTN	178542843	178542843	chr2	348	178542662	178542949	Indeterminate - Unlikely Dispensable
ClinVar	chr2:g.178542857_178542857del	TTN	178542857	178542857	chr2	348	178542662	178542949	Indeterminate - Unlikely Dispensable
ClinVar	chr2:g.178542866_178542866del	TTN	178542866	178542866	chr2	348	178542662	178542949	Indeterminate - Unlikely Dispensable
ClinVar	chr2:g.178542908_178542909dup	TTN	178542908	178542909	chr2	348	178542662	178542949	Indeterminate - Unlikely Dispensable
ClinVar	chr2:g.178542917G>A	TTN	178542917	178542917	chr2	348	178542662	178542949	Indeterminate - Unlikely Dispensable
ClinVar	chr2:g.178542923_178542923del	TTN	178542923	178542923	chr2	348	178542662	178542949	Indeterminate - Unlikely Dispensable
ClinVar	chr2:g.178542944_178542945dup	TTN	178542944	178542945	chr2	348	178542662	178542949	Indeterminate - Unlikely Dispensable
ClinVar	chr2:g.178543120_178543120del	TTN	178543120	178543120	chr2	347	178543069	178543662	Indeterminate - Unlikely Dispensable
ClinVar	chr2:g.178543135G>A	TTN	178543135	178543135	chr2	347	178543069	178543662	Indeterminate - Unlikely Dispensable
ClinVar	chr2:g.178543142_178543149del	TTN	178543142	178543149	chr2	347	178543069	178543662	Indeterminate - Unlikely Dispensable
ClinVar	chr2:g.178543209A>C	TTN	178543209	178543209	chr2	347	178543069	178543662	Indeterminate - Unlikely Dispensable
ClinVar	chr2:g.178543226C>T	TTN	178543226	178543226	chr2	347	178543069	178543662	Indeterminate - Unlikely Dispensable
ClinVar	chr2:g.178543227C>T	TTN	178543227	178543227	chr2	347	178543069	178543662	Indeterminate - Unlikely Dispensable
ClinVar	chr2:g.178543231T>A	TTN	178543231	178543231	chr2	347	178543069	178543662	Indeterminate - Unlikely Dispensable
ClinVar	chr2:g.178543242_178543242del	TTN	178543242	178543242	chr2	347	178543069	178543662	Indeterminate - Unlikely Dispensable
ClinVar	chr2:g.178543276G>A	TTN	178543276	178543276	chr2	347	178543069	178543662	Indeterminate - Unlikely Dispensable
ClinVar	chr2:g.178543289_178543293del	TTN	178543289	178543293	chr2	347	178543069	178543662	Indeterminate - Unlikely Dispensable
ClinVar	chr2:g.178543290_178543291dup	TTN	178543290	178543291	chr2	347	178543069	178543662	Indeterminate - Unlikely Dispensable
ClinVar	chr2:g.178543293_178543293del	TTN	178543293	178543293	chr2	347	178543069	178543662	Indeterminate - Unlikely Dispensable
ClinVar	chr2:g.178543297_178543298delinsC	TTN	178543297	178543298	chr2	347	178543069	178543662	Indeterminate - Unlikely Dispensable
ClinVar	chr2:g.178543345C>A	TTN	178543345	178543345	chr2	347	178543069	178543662	Indeterminate - Unlikely Dispensable
ClinVar	chr2:g.178543415_178543415del	TTN	178543415	178543415	chr2	347	178543069	178543662	Indeterminate - Unlikely Dispensable
ClinVar	chr2:g.178543424_178543425dup	TTN	178543424	178543425	chr2	347	178543069	178543662	Indeterminate - Unlikely Dispensable
ClinVar	chr2:g.178543448G>C	TTN	178543448	178543448	chr2	347	178543069	178543662	Indeterminate - Unlikely Dispensable
ClinVar	chr2:g.178543496G>T	TTN	178543496	178543496	chr2	347	178543069	178543662	Indeterminate - Unlikely Dispensable
ClinVar	chr2:g.178543512_178543513dup	TTN	178543512	178543513	chr2	347	178543069	178543662	Indeterminate - Unlikely Dispensable
ClinVar	chr2:g.178543553G>T	TTN	178543553	178543553	chr2	347	178543069	178543662	Indeterminate - Unlikely Dispensable
ClinVar	chr2:g.178543596C>T	TTN	178543596	178543596	chr2	347	178543069	178543662	Indeterminate - Unlikely Dispensable
ClinVar	chr2:g.178543620G>T	TTN	178543620	178543620	chr2	347	178543069	178543662	Indeterminate - Unlikely Dispensable
ClinVar	chr2:g.178543622_178543623dup	TTN	178543622	178543623	chr2	347	178543069	178543662	Indeterminate - Unlikely Dispensable
ClinVar	chr2:g.181603865C>T	CERKL	181603865	181603865	chr2	2	181603837	181604079	Indeterminate - Unlikely Dispensable
ClinVar	chr2:g.181603866C>T	CERKL	181603866	181603866	chr2	2	181603837	181604079	Indeterminate - Unlikely Dispensable
ClinVar	chr2:g.181603890A>T	CERKL	181603890	181603890	chr2	2	181603837	181604079	Indeterminate - Unlikely Dispensable
ClinVar	chr2:g.181603894T>A	CERKL	181603894	181603894	chr2	2	181603837	181604079	Indeterminate - Unlikely Dispensable
ClinVar	chr2:g.181603898_181603898del	CERKL	181603898	181603898	chr2	2	181603837	181604079	Indeterminate - Unlikely Dispensable
ClinVar	chr2:g.181603930G>A	CERKL	181603930	181603930	chr2	2	181603837	181604079	Indeterminate - Unlikely Dispensable
ClinVar	chr2:g.181603933C>A	CERKL	181603933	181603933	chr2	2	181603837	181604079	Indeterminate - Unlikely Dispensable
ClinVar	chr2:g.181603939T>A	CERKL	181603939	181603939	chr2	2	181603837	181604079	Indeterminate - Unlikely Dispensable
ClinVar	chr2:g.181603941A>T	CERKL	181603941	181603941	chr2	2	181603837	181604079	Indeterminate - Unlikely Dispensable
ClinVar	chr2:g.181603984G>A	CERKL	181603984	181603984	chr2	2	181603837	181604079	Indeterminate - Unlikely Dispensable
ClinVar	chr2:g.181603987G>A	CERKL	181603987	181603987	chr2	2	181603837	181604079	Indeterminate - Unlikely Dispensable
ClinVar	chr2:g.181604006_181604006del	CERKL	181604006	181604006	chr2	2	181603837	181604079	Indeterminate - Unlikely Dispensable
ClinVar	chr2:g.181604016_181604031del	CERKL	181604016	181604031	chr2	2	181603837	181604079	Indeterminate - Unlikely Dispensable
ClinVar	chr2:g.181604047C>A	CERKL	181604047	181604047	chr2	2	181603837	181604079	Indeterminate - Unlikely Dispensable
ClinVar	chr2:g.181604066A>T	CERKL	181604066	181604066	chr2	2	181603837	181604079	Indeterminate - Unlikely Dispensable
ClinVar	chr2:g.189010708C>T	COL3A1	189010708	189010708	chr2	50	189010648	189010890	Indeterminate - Unlikely Dispensable
ClinVar	chr2:g.189010732C>T	COL3A1	189010732	189010732	chr2	50	189010648	189010890	Indeterminate - Unlikely Dispensable
ClinVar	chr2:g.189010770C>G	COL3A1	189010770	189010770	chr2	50	189010648	189010890	Indeterminate - Unlikely Dispensable
ClinVar	chr2:g.189010807_189010807del	COL3A1	189010807	189010807	chr2	50	189010648	189010890	Indeterminate - Unlikely Dispensable
ClinVar	chr2:g.189010811T>G	COL3A1	189010811	189010811	chr2	50	189010648	189010890	Indeterminate - Unlikely Dispensable
ClinVar	chr2:g.189010813_189010822del	COL3A1	189010813	189010822	chr2	50	189010648	189010890	Indeterminate - Unlikely Dispensable
ClinVar	chr2:g.189010820C>A	COL3A1	189010820	189010820	chr2	50	189010648	189010890	Indeterminate - Unlikely Dispensable
ClinVar	chr2:g.189010860_189010867del	COL3A1	189010860	189010867	chr2	50	189010648	189010890	Indeterminate - Unlikely Dispensable
ClinVar	chr2:g.189034971_189034971del	COL5A2	189034971	189034971	chr2	53	189034916	189035155	Indeterminate - Unlikely Dispensable
ClinVar	chr2:g.189035049_189035049del	COL5A2	189035049	189035049	chr2	53	189034916	189035155	Indeterminate - Unlikely Dispensable
ClinVar	chr2:g.189563937G>T	SLC40A1	189563937	189563937	chr2	7	189563584	189564225	Indeterminate - Unlikely Dispensable
ClinVar	chr2:g.189564009C>A	SLC40A1	189564009	189564009	chr2	7	189563584	189564225	Indeterminate - Unlikely Dispensable
ClinVar	chr2:g.189564009C>T	SLC40A1	189564009	189564009	chr2	7	189563584	189564225	Indeterminate - Unlikely Dispensable
ClinVar	chr2:g.189564018C>A	SLC40A1	189564018	189564018	chr2	7	189563584	189564225	Indeterminate - Unlikely Dispensable
ClinVar	chr2:g.189564018C>T	SLC40A1	189564018	189564018	chr2	7	189563584	189564225	Indeterminate - Unlikely Dispensable
ClinVar	chr2:g.189564186C>T	SLC40A1	189564186	189564186	chr2	7	189563584	189564225	Indeterminate - Unlikely Dispensable
ClinVar	chr2:g.189565416A>G	SLC40A1	189565416	189565416	chr2	6	189565354	189565599	Indeterminate - Unlikely Dispensable
ClinVar	chr2:g.189565435A>C	SLC40A1	189565435	189565435	chr2	6	189565354	189565599	Indeterminate - Unlikely Dispensable
ClinVar	chr2:g.189565498C>G	SLC40A1	189565498	189565498	chr2	6	189565354	189565599	Indeterminate - Unlikely Dispensable
ClinVar	chr2:g.189565503C>A	SLC40A1	189565503	189565503	chr2	6	189565354	189565599	Indeterminate - Unlikely Dispensable
ClinVar	chr2:g.189565560T>G	SLC40A1	189565560	189565560	chr2	6	189565354	189565599	Indeterminate - Unlikely Dispensable
ClinVar	chr2:g.189565568C>A	SLC40A1	189565568	189565568	chr2	6	189565354	189565599	Indeterminate - Unlikely Dispensable
ClinVar	chr2:g.189565570G>C	SLC40A1	189565570	189565570	chr2	6	189565354	189565599	Indeterminate - Unlikely Dispensable
ClinVar	chr2:g.189565572T>A	SLC40A1	189565572	189565572	chr2	6	189565354	189565599	Indeterminate - Unlikely Dispensable
ClinVar	chr2:g.189565573C>T	SLC40A1	189565573	189565573	chr2	6	189565354	189565599	Indeterminate - Unlikely Dispensable
ClinVar	chr2:g.189565578C>G	SLC40A1	189565578	189565578	chr2	6	189565354	189565599	Indeterminate - Unlikely Dispensable
ClinVar	chr2:g.189565590G>T	SLC40A1	189565590	189565590	chr2	6	189565354	189565599	Indeterminate - Unlikely Dispensable
ClinVar	chr2:g.190212967G>A	HIBCH	190212967	190212967	chr2	12	190212956	190213075	Indeterminate - Unlikely Dispensable
ClinVar	chr2:g.190213017C>T	HIBCH	190213017	190213017	chr2	12	190212956	190213075	Indeterminate - Unlikely Dispensable
ClinVar	chr2:g.190296820T>G	HIBCH	190296820	190296820	chr2	3	190296813	190296953	Indeterminate - Unlikely Dispensable
ClinVar	chr2:g.190296836G>A	HIBCH	190296836	190296836	chr2	3	190296813	190296953	Indeterminate - Unlikely Dispensable
ClinVar	chr2:g.190296902_190296903dup	HIBCH	190296902	190296903	chr2	3	190296813	190296953	Indeterminate - Unlikely Dispensable
ClinVar	chr2:g.190296903_190296903del	HIBCH	190296903	190296903	chr2	3	190296813	190296953	Indeterminate - Unlikely Dispensable
ClinVar	chr2:g.196225799C>T	HECW2	196225799	196225799	chr2	23	196225772	196225870	Indeterminate - Unlikely Dispensable
ClinVar	chr2:g.196225800G>A	HECW2	196225800	196225800	chr2	23	196225772	196225870	Indeterminate - Unlikely Dispensable
ClinVar	chr2:g.196225808A>G	HECW2	196225808	196225808	chr2	23	196225772	196225870	Indeterminate - Unlikely Dispensable
ClinVar	chr2:g.196228190A>G	HECW2	196228190	196228190	chr2	22	196228102	196228254	Indeterminate - Unlikely Dispensable
ClinVar	chr2:g.199433338C>G	SATB2	199433338	199433338	chr2	3	199433338	199433514	Indeterminate - Unlikely Dispensable
ClinVar	chr2:g.199433338C>T	SATB2	199433338	199433338	chr2	3	199433338	199433514	Indeterminate - Unlikely Dispensable
ClinVar	chr2:g.199433341G>A	SATB2	199433341	199433341	chr2	3	199433338	199433514	Indeterminate - Unlikely Dispensable
ClinVar	chr2:g.199433347G>A	SATB2	199433347	199433347	chr2	3	199433338	199433514	Indeterminate - Unlikely Dispensable
ClinVar	chr2:g.199433366A>C	SATB2	199433366	199433366	chr2	3	199433338	199433514	Indeterminate - Unlikely Dispensable
ClinVar	chr2:g.199433379_199433379del	SATB2	199433379	199433379	chr2	3	199433338	199433514	Indeterminate - Unlikely Dispensable
ClinVar	chr2:g.199433382A>G	SATB2	199433382	199433382	chr2	3	199433338	199433514	Indeterminate - Unlikely Dispensable
ClinVar	chr2:g.199433394_199433395dup	SATB2	199433394	199433395	chr2	3	199433338	199433514	Indeterminate - Unlikely Dispensable
ClinVar	chr2:g.199433397A>C	SATB2	199433397	199433397	chr2	3	199433338	199433514	Indeterminate - Unlikely Dispensable
ClinVar	chr2:g.199433397A>G	SATB2	199433397	199433397	chr2	3	199433338	199433514	Indeterminate - Unlikely Dispensable
ClinVar	chr2:g.199433401G>A	SATB2	199433401	199433401	chr2	3	199433338	199433514	Indeterminate - Unlikely Dispensable
ClinVar	chr2:g.199433404_199433405dup	SATB2	199433404	199433405	chr2	3	199433338	199433514	Indeterminate - Unlikely Dispensable
ClinVar	chr2:g.199433422G>A	SATB2	199433422	199433422	chr2	3	199433338	199433514	Indeterminate - Unlikely Dispensable
ClinVar	chr2:g.199433445_199433449delinsG	SATB2	199433445	199433449	chr2	3	199433338	199433514	Indeterminate - Unlikely Dispensable
ClinVar	chr2:g.199433459A>T	SATB2	199433459	199433459	chr2	3	199433338	199433514	Indeterminate - Unlikely Dispensable
ClinVar	chr2:g.199433499A>T	SATB2	199433499	199433499	chr2	3	199433338	199433514	Indeterminate - Unlikely Dispensable
ClinVar	chr2:g.201629326_201629327dup	TMEM237	201629326	201629327	chr2	9	201629230	201629421	Indeterminate - Unlikely Dispensable
ClinVar	chr2:g.201629404_201629405dup	TMEM237	201629404	201629405	chr2	9	201629230	201629421	Indeterminate - Unlikely Dispensable
ClinVar	chr2:g.201704484G>A	ALS2	201704484	201704484	chr2	32	201704454	201704603	Indeterminate - Unlikely Dispensable
ClinVar	chr2:g.201704571_201704571del	ALS2	201704571	201704571	chr2	32	201704454	201704603	Indeterminate - Unlikely Dispensable
ClinVar	chr2:g.201706878_201706879dup	ALS2	201706878	201706879	chr2	29	201706846	201707022	Indeterminate - Unlikely Dispensable
ClinVar	chr2:g.201706898G>A	ALS2	201706898	201706898	chr2	29	201706846	201707022	Indeterminate - Unlikely Dispensable
ClinVar	chr2:g.201706911C>T	ALS2	201706911	201706911	chr2	29	201706846	201707022	Indeterminate - Unlikely Dispensable
ClinVar	chr2:g.201728514G>A	ALS2	201728514	201728514	chr2	15	201728512	201728640	Indeterminate - Unlikely Dispensable
ClinVar	chr2:g.201728592G>A	ALS2	201728592	201728592	chr2	15	201728512	201728640	Indeterminate - Unlikely Dispensable
ClinVar	chr2:g.201728616G>A	ALS2	201728616	201728616	chr2	15	201728512	201728640	Indeterminate - Unlikely Dispensable
ClinVar	chr2:g.201729056_201729057dup	ALS2	201729056	201729057	chr2	14	201729052	201729183	Indeterminate - Unlikely Dispensable
ClinVar	chr2:g.206144919T>C	NDUFS1	206144919	206144919	chr2	9	206144892	206145026	Indeterminate - Unlikely Dispensable
ClinVar	chr2:g.206145002_206145003dup	NDUFS1	206145002	206145003	chr2	9	206144892	206145026	Indeterminate - Unlikely Dispensable
ClinVar	chr2:g.206145006A>C	NDUFS1	206145006	206145006	chr2	9	206144892	206145026	Indeterminate - Unlikely Dispensable
ClinVar	chr2:g.206145009T>C	NDUFS1	206145009	206145009	chr2	9	206144892	206145026	Indeterminate - Unlikely Dispensable
ClinVar	chr2:g.206149851C>A	NDUFS1	206149851	206149851	chr2	4	206149818	206149925	Indeterminate - Unlikely Dispensable
ClinVar	chr2:g.206787986_206787989del	FASTKD2	206787986	206787989	chr2	9	206787937	206788155	Indeterminate - Unlikely Dispensable
ClinVar	chr2:g.208239964C>A	IDH1	208239964	208239964	chr2	8	208239863	208240003	Indeterminate - Unlikely Dispensable
ClinVar	chr2:g.210588072C>A	CPS1	210588072	210588072	chr2	7	210588058	210588147	Indeterminate - Unlikely Dispensable
ClinVar	chr2:g.210588084_210588084del	CPS1	210588084	210588084	chr2	7	210588058	210588147	Indeterminate - Unlikely Dispensable
ClinVar	chr2:g.210588116_210588116del	CPS1	210588116	210588116	chr2	7	210588058	210588147	Indeterminate - Unlikely Dispensable
ClinVar	chr2:g.210590157G>T	CPS1	210590157	210590157	chr2	8	210590106	210590234	Indeterminate - Unlikely Dispensable
ClinVar	chr2:g.210590188C>T	CPS1	210590188	210590188	chr2	8	210590106	210590234	Indeterminate - Unlikely Dispensable
ClinVar	chr2:g.210590234G>C	CPS1	210590234	210590234	chr2	8	210590106	210590234	Indeterminate - Unlikely Dispensable
ClinVar	chr2:g.210594540_210594540del	CPS1	210594540	210594540	chr2	12	210594508	210594606	Indeterminate - Unlikely Dispensable
ClinVar	chr2:g.210594564_210594565del	CPS1	210594564	210594565	chr2	12	210594508	210594606	Indeterminate - Unlikely Dispensable
ClinVar	chr2:g.210674938_210674939dup	CPS1	210674938	210674939	chr2	35	210674902	210674961	Indeterminate - Unlikely Dispensable
ClinVar	chr2:g.210674959A>T	CPS1	210674959	210674959	chr2	35	210674902	210674961	Indeterminate - Unlikely Dispensable
ClinVar	chr2:g.216420324_216420325del	SMARCAL1	216420324	216420325	chr2	5	216420299	216420532	Indeterminate - Unlikely Dispensable
ClinVar	chr2:g.216420343G>T	SMARCAL1	216420343	216420343	chr2	5	216420299	216420532	Indeterminate - Unlikely Dispensable
ClinVar	chr2:g.216420391C>T	SMARCAL1	216420391	216420391	chr2	5	216420299	216420532	Indeterminate - Unlikely Dispensable
ClinVar	chr2:g.216420422C>A	SMARCAL1	216420422	216420422	chr2	5	216420299	216420532	Indeterminate - Unlikely Dispensable
ClinVar	chr2:g.216420430_216420430del	SMARCAL1	216420430	216420430	chr2	5	216420299	216420532	Indeterminate - Unlikely Dispensable
ClinVar	chr2:g.216420436C>T	SMARCAL1	216420436	216420436	chr2	5	216420299	216420532	Indeterminate - Unlikely Dispensable
ClinVar	chr2:g.216420462_216420469del	SMARCAL1	216420462	216420469	chr2	5	216420299	216420532	Indeterminate - Unlikely Dispensable
ClinVar	chr2:g.216420503_216420503del	SMARCAL1	216420503	216420503	chr2	5	216420299	216420532	Indeterminate - Unlikely Dispensable
ClinVar	chr2:g.216435347_216435347del	SMARCAL1	216435347	216435347	chr2	9	216435338	216435496	Indeterminate - Unlikely Dispensable
ClinVar	chr2:g.216435351G>A	SMARCAL1	216435351	216435351	chr2	9	216435338	216435496	Indeterminate - Unlikely Dispensable
ClinVar	chr2:g.216435351_216435352delinsTT	SMARCAL1	216435351	216435352	chr2	9	216435338	216435496	Indeterminate - Unlikely Dispensable
ClinVar	chr2:g.216435355_216435355del	SMARCAL1	216435355	216435355	chr2	9	216435338	216435496	Indeterminate - Unlikely Dispensable
ClinVar	chr2:g.216435367_216435367del	SMARCAL1	216435367	216435367	chr2	9	216435338	216435496	Indeterminate - Unlikely Dispensable
ClinVar	chr2:g.216435369_216435370dup	SMARCAL1	216435369	216435370	chr2	9	216435338	216435496	Indeterminate - Unlikely Dispensable
ClinVar	chr2:g.216435393_216435418del	SMARCAL1	216435393	216435418	chr2	9	216435338	216435496	Indeterminate - Unlikely Dispensable
ClinVar	chr2:g.216435459_216435459del	SMARCAL1	216435459	216435459	chr2	9	216435338	216435496	Indeterminate - Unlikely Dispensable
ClinVar	chr2:g.216435464C>T	SMARCAL1	216435464	216435464	chr2	9	216435338	216435496	Indeterminate - Unlikely Dispensable
ClinVar	chr2:g.216435474_216435474del	SMARCAL1	216435474	216435474	chr2	9	216435338	216435496	Indeterminate - Unlikely Dispensable
ClinVar	chr2:g.216435482_216435482del	SMARCAL1	216435482	216435482	chr2	9	216435338	216435496	Indeterminate - Unlikely Dispensable
ClinVar	chr2:g.216435495T>A	SMARCAL1	216435495	216435495	chr2	9	216435338	216435496	Indeterminate - Unlikely Dispensable
ClinVar	chr2:g.216438446_216438447dup	SMARCAL1	216438446	216438447	chr2	10	216438420	216438485	Indeterminate - Unlikely Dispensable
ClinVar	chr2:g.216438456C>T	SMARCAL1	216438456	216438456	chr2	10	216438420	216438485	Indeterminate - Unlikely Dispensable
ClinVar	chr2:g.216438457G>A	SMARCAL1	216438457	216438457	chr2	10	216438420	216438485	Indeterminate - Unlikely Dispensable
ClinVar	chr2:g.216447034_216447034del	SMARCAL1	216447034	216447034	chr2	11	216447018	216447158	Indeterminate - Unlikely Dispensable
ClinVar	chr2:g.216447043C>A	SMARCAL1	216447043	216447043	chr2	11	216447018	216447158	Indeterminate - Unlikely Dispensable
ClinVar	chr2:g.216447055_216447055del	SMARCAL1	216447055	216447055	chr2	11	216447018	216447158	Indeterminate - Unlikely Dispensable
ClinVar	chr2:g.216447084C>T	SMARCAL1	216447084	216447084	chr2	11	216447018	216447158	Indeterminate - Unlikely Dispensable
ClinVar	chr2:g.216447112_216447113dup	SMARCAL1	216447112	216447113	chr2	11	216447018	216447158	Indeterminate - Unlikely Dispensable
ClinVar	chr2:g.216447129T>C	SMARCAL1	216447129	216447129	chr2	11	216447018	216447158	Indeterminate - Unlikely Dispensable
ClinVar	chr2:g.216447138_216447138del	SMARCAL1	216447138	216447138	chr2	11	216447018	216447158	Indeterminate - Unlikely Dispensable
ClinVar	chr2:g.216447143C>A	SMARCAL1	216447143	216447143	chr2	11	216447018	216447158	Indeterminate - Unlikely Dispensable
ClinVar	chr2:g.216475288T>G	SMARCAL1	216475288	216475288	chr2	15	216475269	216475451	Indeterminate - Unlikely Dispensable
ClinVar	chr2:g.216475315G>A	SMARCAL1	216475315	216475315	chr2	15	216475269	216475451	Indeterminate - Unlikely Dispensable
ClinVar	chr2:g.216475329C>T	SMARCAL1	216475329	216475329	chr2	15	216475269	216475451	Indeterminate - Unlikely Dispensable
ClinVar	chr2:g.216475332C>T	SMARCAL1	216475332	216475332	chr2	15	216475269	216475451	Indeterminate - Unlikely Dispensable
ClinVar	chr2:g.216475345C>A	SMARCAL1	216475345	216475345	chr2	15	216475269	216475451	Indeterminate - Unlikely Dispensable
ClinVar	chr2:g.216475415_216475415del	SMARCAL1	216475415	216475415	chr2	15	216475269	216475451	Indeterminate - Unlikely Dispensable
ClinVar	chr2:g.216475442G>A	SMARCAL1	216475442	216475442	chr2	15	216475269	216475451	Indeterminate - Unlikely Dispensable
ClinVar	chr2:g.216475445_216475445del	SMARCAL1	216475445	216475445	chr2	15	216475269	216475451	Indeterminate - Unlikely Dispensable
ClinVar	chr2:g.216475448_216475448del	SMARCAL1	216475448	216475448	chr2	15	216475269	216475451	Indeterminate - Unlikely Dispensable
ClinVar	chr2:g.218580672C>G	CNOT9	218580672	218580672	chr2	2	218580561	218580740	Indeterminate - Unlikely Dispensable
ClinVar	chr2:g.218648656G>A	ZNF142	218648656	218648656	chr2	7	218648635	218649459	Indeterminate - Unlikely Dispensable
ClinVar	chr2:g.218648746G>A	ZNF142	218648746	218648746	chr2	7	218648635	218649459	Indeterminate - Unlikely Dispensable
ClinVar	chr2:g.218649090_218649091del	ZNF142	218649090	218649091	chr2	7	218648635	218649459	Indeterminate - Unlikely Dispensable
ClinVar	chr2:g.218649381_218649381del	ZNF142	218649381	218649381	chr2	7	218648635	218649459	Indeterminate - Unlikely Dispensable
ClinVar	chr2:g.218661762G>C	BCS1L	218661762	218661762	chr2	4	218661759	218661953	Indeterminate - Unlikely Dispensable
ClinVar	chr2:g.218661762G>A	BCS1L	218661762	218661762	chr2	4	218661759	218661953	Indeterminate - Unlikely Dispensable
ClinVar	chr2:g.218661794_218661795dup	BCS1L	218661794	218661795	chr2	4	218661759	218661953	Indeterminate - Unlikely Dispensable
ClinVar	chr2:g.218661846G>A	BCS1L	218661846	218661846	chr2	4	218661759	218661953	Indeterminate - Unlikely Dispensable
ClinVar	chr2:g.218661854C>T	BCS1L	218661854	218661854	chr2	4	218661759	218661953	Indeterminate - Unlikely Dispensable
ClinVar	chr2:g.218661873T>C	BCS1L	218661873	218661873	chr2	4	218661759	218661953	Indeterminate - Unlikely Dispensable
ClinVar	chr2:g.218661878C>T	BCS1L	218661878	218661878	chr2	4	218661759	218661953	Indeterminate - Unlikely Dispensable
ClinVar	chr2:g.218661904_218661905dup	BCS1L	218661904	218661905	chr2	4	218661759	218661953	Indeterminate - Unlikely Dispensable
ClinVar	chr2:g.218661923_218661924del	BCS1L	218661923	218661924	chr2	4	218661759	218661953	Indeterminate - Unlikely Dispensable
ClinVar	chr2:g.218661949_218661950dup	BCS1L	218661949	218661950	chr2	4	218661759	218661953	Indeterminate - Unlikely Dispensable
ClinVar	chr2:g.218812559_218812559del	CYP27A1	218812559	218812559	chr2	4	218812552	218812749	Indeterminate - Unlikely Dispensable
ClinVar	chr2:g.218812559C>A	CYP27A1	218812559	218812559	chr2	4	218812552	218812749	Indeterminate - Unlikely Dispensable
ClinVar	chr2:g.218812572G>T	CYP27A1	218812572	218812572	chr2	4	218812552	218812749	Indeterminate - Unlikely Dispensable
ClinVar	chr2:g.218812593_218812594dup	CYP27A1	218812593	218812594	chr2	4	218812552	218812749	Indeterminate - Unlikely Dispensable
ClinVar	chr2:g.218812596C>T	CYP27A1	218812596	218812596	chr2	4	218812552	218812749	Indeterminate - Unlikely Dispensable
ClinVar	chr2:g.218812604_218812604del	CYP27A1	218812604	218812604	chr2	4	218812552	218812749	Indeterminate - Unlikely Dispensable
ClinVar	chr2:g.218812617_218812618dup	CYP27A1	218812617	218812618	chr2	4	218812552	218812749	Indeterminate - Unlikely Dispensable
ClinVar	chr2:g.218812650C>T	CYP27A1	218812650	218812650	chr2	4	218812552	218812749	Indeterminate - Unlikely Dispensable
ClinVar	chr2:g.218812670_218812671del	CYP27A1	218812670	218812671	chr2	4	218812552	218812749	Indeterminate - Unlikely Dispensable
ClinVar	chr2:g.218812680_218812680del	CYP27A1	218812680	218812680	chr2	4	218812552	218812749	Indeterminate - Unlikely Dispensable
ClinVar	chr2:g.218812713C>T	CYP27A1	218812713	218812713	chr2	4	218812552	218812749	Indeterminate - Unlikely Dispensable
ClinVar	chr2:g.218812718C>G	CYP27A1	218812718	218812718	chr2	4	218812552	218812749	Indeterminate - Unlikely Dispensable
ClinVar	chr2:g.218812724_218812724del	CYP27A1	218812724	218812724	chr2	4	218812552	218812749	Indeterminate - Unlikely Dispensable
ClinVar	chr2:g.218814575_218814575del	CYP27A1	218814575	218814575	chr2	8	218814545	218814757	Indeterminate - Unlikely Dispensable
ClinVar	chr2:g.218814610_218814613del	CYP27A1	218814610	218814613	chr2	8	218814545	218814757	Indeterminate - Unlikely Dispensable
ClinVar	chr2:g.218814614C>T	CYP27A1	218814614	218814614	chr2	8	218814545	218814757	Indeterminate - Unlikely Dispensable
ClinVar	chr2:g.218814617_218814617del	CYP27A1	218814617	218814617	chr2	8	218814545	218814757	Indeterminate - Unlikely Dispensable
ClinVar	chr2:g.218814617_218814618dup	CYP27A1	218814617	218814618	chr2	8	218814545	218814757	Indeterminate - Unlikely Dispensable
ClinVar	chr2:g.218814656_218814656del	CYP27A1	218814656	218814656	chr2	8	218814545	218814757	Indeterminate - Unlikely Dispensable
ClinVar	chr2:g.218814662C>T	CYP27A1	218814662	218814662	chr2	8	218814545	218814757	Indeterminate - Unlikely Dispensable
ClinVar	chr2:g.218814667_218814667del	CYP27A1	218814667	218814667	chr2	8	218814545	218814757	Indeterminate - Unlikely Dispensable
ClinVar	chr2:g.218814695_218814702del	CYP27A1	218814695	218814702	chr2	8	218814545	218814757	Indeterminate - Unlikely Dispensable
ClinVar	chr2:g.218814702G>A	CYP27A1	218814702	218814702	chr2	8	218814545	218814757	Indeterminate - Unlikely Dispensable
ClinVar	chr2:g.218814702G>C	CYP27A1	218814702	218814702	chr2	8	218814545	218814757	Indeterminate - Unlikely Dispensable
ClinVar	chr2:g.218814715_218814716delinsAA	CYP27A1	218814715	218814716	chr2	8	218814545	218814757	Indeterminate - Unlikely Dispensable
ClinVar	chr2:g.218814716C>T	CYP27A1	218814716	218814716	chr2	8	218814545	218814757	Indeterminate - Unlikely Dispensable
ClinVar	chr2:g.218814716C>A	CYP27A1	218814716	218814716	chr2	8	218814545	218814757	Indeterminate - Unlikely Dispensable
ClinVar	chr2:g.218814717G>T	CYP27A1	218814717	218814717	chr2	8	218814545	218814757	Indeterminate - Unlikely Dispensable
ClinVar	chr2:g.218814717G>C	CYP27A1	218814717	218814717	chr2	8	218814545	218814757	Indeterminate - Unlikely Dispensable
ClinVar	chr2:g.218814718_218814719dup	CYP27A1	218814718	218814719	chr2	8	218814545	218814757	Indeterminate - Unlikely Dispensable
ClinVar	chr2:g.218814740C>T	CYP27A1	218814740	218814740	chr2	8	218814545	218814757	Indeterminate - Unlikely Dispensable
ClinVar	chr2:g.218814756_218814756del	CYP27A1	218814756	218814756	chr2	8	218814545	218814757	Indeterminate - Unlikely Dispensable
ClinVar	chr2:g.219157493G>T	NHEJ1	219157493	219157493	chr2	3	219157472	219157684	Indeterminate - Unlikely Dispensable
ClinVar	chr2:g.219157495A>G	NHEJ1	219157495	219157495	chr2	3	219157472	219157684	Indeterminate - Unlikely Dispensable
ClinVar	chr2:g.219157507A>C	NHEJ1	219157507	219157507	chr2	3	219157472	219157684	Indeterminate - Unlikely Dispensable
ClinVar	chr2:g.219157512_219157512del	NHEJ1	219157512	219157512	chr2	3	219157472	219157684	Indeterminate - Unlikely Dispensable
ClinVar	chr2:g.219157513_219157514dup	NHEJ1	219157513	219157514	chr2	3	219157472	219157684	Indeterminate - Unlikely Dispensable
ClinVar	chr2:g.219157537_219157538dup	NHEJ1	219157537	219157538	chr2	3	219157472	219157684	Indeterminate - Unlikely Dispensable
ClinVar	chr2:g.219157626A>G	NHEJ1	219157626	219157626	chr2	3	219157472	219157684	Indeterminate - Unlikely Dispensable
ClinVar	chr2:g.219157628_219157629dup	NHEJ1	219157628	219157629	chr2	3	219157472	219157684	Indeterminate - Unlikely Dispensable
ClinVar	chr2:g.219281746T>G	DNAJB2	219281746	219281746	chr2	4	219281718	219281771	Indeterminate - Unlikely Dispensable
ClinVar	chr2:g.219282018_219282018del	DNAJB2	219282018	219282018	chr2	5	219281939	219282061	Indeterminate - Unlikely Dispensable
ClinVar	chr2:g.219282052G>T	DNAJB2	219282052	219282052	chr2	5	219281939	219282061	Indeterminate - Unlikely Dispensable
ClinVar	chr2:g.219505249G>A	GMPPA	219505249	219505249	chr2	8	219505228	219505362	Indeterminate - Unlikely Dispensable
ClinVar	chr2:g.219566842_219566864del	OBSL1	219566842	219566864	chr2	5	219566830	219567126	Indeterminate - Unlikely Dispensable
ClinVar	chr2:g.219566889_219566895del	OBSL1	219566889	219566895	chr2	5	219566830	219567126	Indeterminate - Unlikely Dispensable
ClinVar	chr2:g.219566932G>A	OBSL1	219566932	219566932	chr2	5	219566830	219567126	Indeterminate - Unlikely Dispensable
ClinVar	chr2:g.219567010_219567010del	OBSL1	219567010	219567010	chr2	5	219566830	219567126	Indeterminate - Unlikely Dispensable
ClinVar	chr2:g.221436503C>T	EPHA4	221436503	221436503	chr2	13	221436399	221436608	Indeterminate - Unlikely Dispensable
ClinVar	chr2:g.229774116_229774116del	TRIP12	229774116	229774116	chr2	38	229774097	229774261	Indeterminate - Unlikely Dispensable
ClinVar	chr2:g.229774225_229774253del	TRIP12	229774225	229774253	chr2	38	229774097	229774261	Indeterminate - Unlikely Dispensable
ClinVar	chr2:g.230170716_230170716del	SP110	230170716	230170716	chr2	18	230170621	230170761	Indeterminate - Unlikely Dispensable
ClinVar	chr2:g.230178208_230178209dup	SP110	230178208	230178209	chr2	13	230178157	230178255	Indeterminate - Unlikely Dispensable
ClinVar	chr2:g.230178244_230178245del	SP110	230178244	230178245	chr2	13	230178157	230178255	Indeterminate - Unlikely Dispensable
ClinVar	chr2:g.230212881T>A	SP110	230212881	230212881	chr2	4	230212761	230213027	Indeterminate - Unlikely Dispensable
ClinVar	chr2:g.230212908G>A	SP110	230212908	230212908	chr2	4	230212761	230213027	Indeterminate - Unlikely Dispensable
ClinVar	chr2:g.231738021_231738021del	PDE6D	231738021	231738021	chr2	3	231738013	231738138	Indeterminate - Unlikely Dispensable
ClinVar	chr2:g.231738097G>A	PDE6D	231738097	231738097	chr2	3	231738013	231738138	Indeterminate - Unlikely Dispensable
ClinVar	chr2:g.232528570G>C	CHRND	232528570	232528570	chr2	5	232528501	232528656	Indeterminate - Unlikely Dispensable
ClinVar	chr2:g.232528599G>C	CHRND	232528599	232528599	chr2	5	232528501	232528656	Indeterminate - Unlikely Dispensable
ClinVar	chr2:g.232529947G>T	CHRND	232529947	232529947	chr2	7	232529939	232530139	Indeterminate - Unlikely Dispensable
ClinVar	chr2:g.232530131C>A	CHRND	232530131	232530131	chr2	7	232529939	232530139	Indeterminate - Unlikely Dispensable
ClinVar	chr2:g.232530139_232530140del	CHRND	232530139	232530140	chr2	7	232529939	232530139	Indeterminate - Unlikely Dispensable
ClinVar	chr2:g.232541419_232541429del	CHRNG	232541419	232541429	chr2	5	232541374	232541529	Indeterminate - Unlikely Dispensable
ClinVar	chr2:g.232541420_232541420del	CHRNG	232541420	232541420	chr2	5	232541374	232541529	Indeterminate - Unlikely Dispensable
ClinVar	chr2:g.232541424_232541425del	CHRNG	232541424	232541425	chr2	5	232541374	232541529	Indeterminate - Unlikely Dispensable
ClinVar	chr2:g.232541434_232541435dup	CHRNG	232541434	232541435	chr2	5	232541374	232541529	Indeterminate - Unlikely Dispensable
ClinVar	chr2:g.232541443G>A	CHRNG	232541443	232541443	chr2	5	232541374	232541529	Indeterminate - Unlikely Dispensable
ClinVar	chr2:g.232541444_232541450del	CHRNG	232541444	232541450	chr2	5	232541374	232541529	Indeterminate - Unlikely Dispensable
ClinVar	chr2:g.232541451C>G	CHRNG	232541451	232541451	chr2	5	232541374	232541529	Indeterminate - Unlikely Dispensable
ClinVar	chr2:g.232541481C>G	CHRNG	232541481	232541481	chr2	5	232541374	232541529	Indeterminate - Unlikely Dispensable
ClinVar	chr2:g.232541481_232541482dup	CHRNG	232541481	232541482	chr2	5	232541374	232541529	Indeterminate - Unlikely Dispensable
ClinVar	chr2:g.232541505G>A	CHRNG	232541505	232541505	chr2	5	232541374	232541529	Indeterminate - Unlikely Dispensable
ClinVar	chr2:g.232541510_232541510del	CHRNG	232541510	232541510	chr2	5	232541374	232541529	Indeterminate - Unlikely Dispensable
ClinVar	chr2:g.232541516_232541517delinsCAGTGAGGCCATTTATTGGGGAGG	CHRNG	232541516	232541517	chr2	5	232541374	232541529	Indeterminate - Unlikely Dispensable
ClinVar	chr2:g.232542890G>T	CHRNG	232542890	232542890	chr2	7	232542882	232543082	Indeterminate - Unlikely Dispensable
ClinVar	chr2:g.232542894G>A	CHRNG	232542894	232542894	chr2	7	232542882	232543082	Indeterminate - Unlikely Dispensable
ClinVar	chr2:g.232542947C>T	CHRNG	232542947	232542947	chr2	7	232542882	232543082	Indeterminate - Unlikely Dispensable
ClinVar	chr2:g.232542987_232542988delinsAA	CHRNG	232542987	232542988	chr2	7	232542882	232543082	Indeterminate - Unlikely Dispensable
ClinVar	chr2:g.232542992C>T	CHRNG	232542992	232542992	chr2	7	232542882	232543082	Indeterminate - Unlikely Dispensable
ClinVar	chr2:g.232543030_232543031del	CHRNG	232543030	232543031	chr2	7	232542882	232543082	Indeterminate - Unlikely Dispensable
ClinVar	chr2:g.232543031_232543031del	CHRNG	232543031	232543031	chr2	7	232542882	232543082	Indeterminate - Unlikely Dispensable
ClinVar	chr2:g.232543071T>G	CHRNG	232543071	232543071	chr2	7	232542882	232543082	Indeterminate - Unlikely Dispensable
ClinVar	chr2:g.233334962_233334962del	SAG	233334962	233334962	chr2	11	233334962	233335099	Indeterminate - Unlikely Dispensable
ClinVar	chr2:g.233335010_233335011dup	SAG	233335010	233335011	chr2	11	233334962	233335099	Indeterminate - Unlikely Dispensable
ClinVar	chr2:g.233335029C>T	SAG	233335029	233335029	chr2	11	233334962	233335099	Indeterminate - Unlikely Dispensable
ClinVar	chr2:g.233335071G>T	SAG	233335071	233335071	chr2	11	233334962	233335099	Indeterminate - Unlikely Dispensable
ClinVar	chr2:g.233335079_233335079del	SAG	233335079	233335079	chr2	11	233334962	233335099	Indeterminate - Unlikely Dispensable
ClinVar	chr2:g.237325669C>T	COL6A3	237325669	237325669	chr2	43	237325560	237325724	Indeterminate - Unlikely Dispensable
ClinVar	chr2:g.237333544_237333544del	COL6A3	237333544	237333544	chr2	42	237333450	237333548	Indeterminate - Unlikely Dispensable
ClinVar	chr2:g.237334655_237334659del	COL6A3	237334655	237334659	chr2	41	237334626	237334889	Indeterminate - Unlikely Dispensable
ClinVar	chr2:g.237334691_237334692dup	COL6A3	237334691	237334692	chr2	41	237334626	237334889	Indeterminate - Unlikely Dispensable
ClinVar	chr2:g.237334807_237334808dup	COL6A3	237334807	237334808	chr2	41	237334626	237334889	Indeterminate - Unlikely Dispensable
ClinVar	chr2:g.237334809_237334810dup	COL6A3	237334809	237334810	chr2	41	237334626	237334889	Indeterminate - Unlikely Dispensable
ClinVar	chr2:g.238328946_238328946del	TRAF3IP1	238328946	238328946	chr2	5	238328926	238329342	Indeterminate - Unlikely Dispensable
ClinVar	chr2:g.238328986G>T	TRAF3IP1	238328986	238328986	chr2	5	238328926	238329342	Indeterminate - Unlikely Dispensable
ClinVar	chr2:g.238329115C>T	TRAF3IP1	238329115	238329115	chr2	5	238328926	238329342	Indeterminate - Unlikely Dispensable
ClinVar	chr2:g.238329126_238329126del	TRAF3IP1	238329126	238329126	chr2	5	238328926	238329342	Indeterminate - Unlikely Dispensable
ClinVar	chr2:g.238329187_238329188dup	TRAF3IP1	238329187	238329188	chr2	5	238328926	238329342	Indeterminate - Unlikely Dispensable
ClinVar	chr2:g.238329188_238329189dup	TRAF3IP1	238329188	238329189	chr2	5	238328926	238329342	Indeterminate - Unlikely Dispensable
ClinVar	chr2:g.238329196_238329196del	TRAF3IP1	238329196	238329196	chr2	5	238328926	238329342	Indeterminate - Unlikely Dispensable
ClinVar	chr2:g.238329221_238329221del	TRAF3IP1	238329221	238329221	chr2	5	238328926	238329342	Indeterminate - Unlikely Dispensable
ClinVar	chr2:g.238329226C>T	TRAF3IP1	238329226	238329226	chr2	5	238328926	238329342	Indeterminate - Unlikely Dispensable
ClinVar	chr2:g.238329229G>T	TRAF3IP1	238329229	238329229	chr2	5	238328926	238329342	Indeterminate - Unlikely Dispensable
ClinVar	chr2:g.240021232T>C	NDUFA10	240021232	240021232	chr2	3	240021197	240021412	Indeterminate - Unlikely Dispensable
ClinVar	chr2:g.240021242G>A	NDUFA10	240021242	240021242	chr2	3	240021197	240021412	Indeterminate - Unlikely Dispensable
ClinVar	chr2:g.240021272_240021273insAATT	NDUFA10	240021272	240021273	chr2	3	240021197	240021412	Indeterminate - Unlikely Dispensable
ClinVar	chr2:g.240021361C>T	NDUFA10	240021361	240021361	chr2	3	240021197	240021412	Indeterminate - Unlikely Dispensable
ClinVar	chr2:g.240719781G>A	KIF1A	240719781	240719781	chr2	46	240719774	240719926	Indeterminate - Unlikely Dispensable
ClinVar	chr2:g.240719790G>A	KIF1A	240719790	240719790	chr2	46	240719774	240719926	Indeterminate - Unlikely Dispensable
ClinVar	chr2:g.240719814G>A	KIF1A	240719814	240719814	chr2	46	240719774	240719926	Indeterminate - Unlikely Dispensable
ClinVar	chr2:g.240765784_240765785dup	KIF1A	240765784	240765785	chr2	20	240765710	240765793	Indeterminate - Unlikely Dispensable
ClinVar	chr2:g.240783069T>C	KIF1A	240783069	240783069	chr2	9	240783044	240783109	Indeterminate - Unlikely Dispensable
ClinVar	chr2:g.240783073C>G	KIF1A	240783073	240783073	chr2	9	240783044	240783109	Indeterminate - Unlikely Dispensable
ClinVar	chr2:g.240783075A>G	KIF1A	240783075	240783075	chr2	9	240783044	240783109	Indeterminate - Unlikely Dispensable
ClinVar	chr2:g.240783079T>G	KIF1A	240783079	240783079	chr2	9	240783044	240783109	Indeterminate - Unlikely Dispensable
ClinVar	chr2:g.240783084A>G	KIF1A	240783084	240783084	chr2	9	240783044	240783109	Indeterminate - Unlikely Dispensable
ClinVar	chr2:g.240783084A>T	KIF1A	240783084	240783084	chr2	9	240783044	240783109	Indeterminate - Unlikely Dispensable
ClinVar	chr2:g.240783094T>C	KIF1A	240783094	240783094	chr2	9	240783044	240783109	Indeterminate - Unlikely Dispensable
ClinVar	chr2:g.240783096A>C	KIF1A	240783096	240783096	chr2	9	240783044	240783109	Indeterminate - Unlikely Dispensable
ClinVar	chr2:g.240783102G>T	KIF1A	240783102	240783102	chr2	9	240783044	240783109	Indeterminate - Unlikely Dispensable
ClinVar	chr2:g.240783105C>A	KIF1A	240783105	240783105	chr2	9	240783044	240783109	Indeterminate - Unlikely Dispensable
ClinVar	chr2:g.240783106C>A	KIF1A	240783106	240783106	chr2	9	240783044	240783109	Indeterminate - Unlikely Dispensable
ClinVar	chr2:g.240783109C>G	KIF1A	240783109	240783109	chr2	9	240783044	240783109	Indeterminate - Unlikely Dispensable
ClinVar	chr2:g.240783738_240783752del	KIF1A	240783738	240783752	chr2	8	240783739	240783816	Indeterminate - Unlikely Dispensable
ClinVar	chr2:g.240783764G>T	KIF1A	240783764	240783764	chr2	8	240783739	240783816	Indeterminate - Unlikely Dispensable
ClinVar	chr2:g.240783773G>A	KIF1A	240783773	240783773	chr2	8	240783739	240783816	Indeterminate - Unlikely Dispensable
ClinVar	chr2:g.240783773G>T	KIF1A	240783773	240783773	chr2	8	240783739	240783816	Indeterminate - Unlikely Dispensable
ClinVar	chr2:g.240783776C>G	KIF1A	240783776	240783776	chr2	8	240783739	240783816	Indeterminate - Unlikely Dispensable
ClinVar	chr2:g.240783777G>C	KIF1A	240783777	240783777	chr2	8	240783739	240783816	Indeterminate - Unlikely Dispensable
ClinVar	chr2:g.240783778C>G	KIF1A	240783778	240783778	chr2	8	240783739	240783816	Indeterminate - Unlikely Dispensable
ClinVar	chr2:g.240783780C>T	KIF1A	240783780	240783780	chr2	8	240783739	240783816	Indeterminate - Unlikely Dispensable
ClinVar	chr2:g.240783786C>T	KIF1A	240783786	240783786	chr2	8	240783739	240783816	Indeterminate - Unlikely Dispensable
ClinVar	chr2:g.240783788G>T	KIF1A	240783788	240783788	chr2	8	240783739	240783816	Indeterminate - Unlikely Dispensable
ClinVar	chr2:g.240783789C>A	KIF1A	240783789	240783789	chr2	8	240783739	240783816	Indeterminate - Unlikely Dispensable
ClinVar	chr2:g.240783789C>G	KIF1A	240783789	240783789	chr2	8	240783739	240783816	Indeterminate - Unlikely Dispensable
ClinVar	chr2:g.240783791A>T	KIF1A	240783791	240783791	chr2	8	240783739	240783816	Indeterminate - Unlikely Dispensable
ClinVar	chr2:g.240783792G>T	KIF1A	240783792	240783792	chr2	8	240783739	240783816	Indeterminate - Unlikely Dispensable
ClinVar	chr2:g.240783800A>C	KIF1A	240783800	240783800	chr2	8	240783739	240783816	Indeterminate - Unlikely Dispensable
ClinVar	chr2:g.240783804T>G	KIF1A	240783804	240783804	chr2	8	240783739	240783816	Indeterminate - Unlikely Dispensable
ClinVar	chr2:g.240787303A>G	KIF1A	240787303	240787303	chr2	5	240787251	240787316	Indeterminate - Unlikely Dispensable
ClinVar	chr2:g.240788053G>A	KIF1A	240788053	240788053	chr2	4	240788051	240788230	Indeterminate - Unlikely Dispensable
ClinVar	chr2:g.240788064C>A	KIF1A	240788064	240788064	chr2	4	240788051	240788230	Indeterminate - Unlikely Dispensable
ClinVar	chr2:g.240788091A>G	KIF1A	240788091	240788091	chr2	4	240788051	240788230	Indeterminate - Unlikely Dispensable
ClinVar	chr2:g.240788106T>G	KIF1A	240788106	240788106	chr2	4	240788051	240788230	Indeterminate - Unlikely Dispensable
ClinVar	chr2:g.240788109C>T	KIF1A	240788109	240788109	chr2	4	240788051	240788230	Indeterminate - Unlikely Dispensable
ClinVar	chr2:g.240788118G>A	KIF1A	240788118	240788118	chr2	4	240788051	240788230	Indeterminate - Unlikely Dispensable
ClinVar	chr2:g.240788118G>T	KIF1A	240788118	240788118	chr2	4	240788051	240788230	Indeterminate - Unlikely Dispensable
ClinVar	chr2:g.240788139C>T	KIF1A	240788139	240788139	chr2	4	240788051	240788230	Indeterminate - Unlikely Dispensable
ClinVar	chr2:g.240788140A>G	KIF1A	240788140	240788140	chr2	4	240788051	240788230	Indeterminate - Unlikely Dispensable
ClinVar	chr2:g.240788148T>A	KIF1A	240788148	240788148	chr2	4	240788051	240788230	Indeterminate - Unlikely Dispensable
ClinVar	chr2:g.240788149A>C	KIF1A	240788149	240788149	chr2	4	240788051	240788230	Indeterminate - Unlikely Dispensable
ClinVar	chr2:g.240788181C>T	KIF1A	240788181	240788181	chr2	4	240788051	240788230	Indeterminate - Unlikely Dispensable
ClinVar	chr2:g.240788191_240788192insGGTC	KIF1A	240788191	240788192	chr2	4	240788051	240788230	Indeterminate - Unlikely Dispensable
ClinVar	chr2:g.240788206G>T	KIF1A	240788206	240788206	chr2	4	240788051	240788230	Indeterminate - Unlikely Dispensable
ClinVar	chr2:g.240788211G>T	KIF1A	240788211	240788211	chr2	4	240788051	240788230	Indeterminate - Unlikely Dispensable
ClinVar	chr2:g.240788213_240788214dup	KIF1A	240788213	240788214	chr2	4	240788051	240788230	Indeterminate - Unlikely Dispensable
ClinVar	chr2:g.241678598C>T	DTYMK	241678598	241678598	chr2	4	241678452	241678649	Indeterminate - Unlikely Dispensable
ClinVar	chr20:g.419558_419568del	RBCK1	419558	419568	chr20	6	419558	419731	Indeterminate - Unlikely Dispensable
ClinVar	chr20:g.419635_419635del	RBCK1	419635	419635	chr20	6	419558	419731	Indeterminate - Unlikely Dispensable
ClinVar	chr20:g.419657_419679del	RBCK1	419657	419679	chr20	6	419558	419731	Indeterminate - Unlikely Dispensable
ClinVar	chr20:g.419665_419665del	RBCK1	419665	419665	chr20	6	419558	419731	Indeterminate - Unlikely Dispensable
ClinVar	chr20:g.419674_419675dup	RBCK1	419674	419675	chr20	6	419558	419731	Indeterminate - Unlikely Dispensable
ClinVar	chr20:g.419698_419698del	RBCK1	419698	419698	chr20	6	419558	419731	Indeterminate - Unlikely Dispensable
ClinVar	chr20:g.419702G>T	RBCK1	419702	419702	chr20	6	419558	419731	Indeterminate - Unlikely Dispensable
ClinVar	chr20:g.419722_419723dup	RBCK1	419722	419723	chr20	6	419558	419731	Indeterminate - Unlikely Dispensable
ClinVar	chr20:g.419726C>T	RBCK1	419726	419726	chr20	6	419558	419731	Indeterminate - Unlikely Dispensable
ClinVar	chr20:g.427337C>T	RBCK1	427337	427337	chr20	9	427313	427492	Indeterminate - Unlikely Dispensable
ClinVar	chr20:g.427391_427392insCT	RBCK1	427391	427392	chr20	9	427313	427492	Indeterminate - Unlikely Dispensable
ClinVar	chr20:g.427392_427393dup	RBCK1	427392	427393	chr20	9	427313	427492	Indeterminate - Unlikely Dispensable
ClinVar	chr20:g.427419G>A	RBCK1	427419	427419	chr20	9	427313	427492	Indeterminate - Unlikely Dispensable
ClinVar	chr20:g.427424_427425dup	RBCK1	427424	427425	chr20	9	427313	427492	Indeterminate - Unlikely Dispensable
ClinVar	chr20:g.427436_427437dup	RBCK1	427436	427437	chr20	9	427313	427492	Indeterminate - Unlikely Dispensable
ClinVar	chr20:g.427443A>G	RBCK1	427443	427443	chr20	9	427313	427492	Indeterminate - Unlikely Dispensable
ClinVar	chr20:g.427460_427461dup	RBCK1	427460	427461	chr20	9	427313	427492	Indeterminate - Unlikely Dispensable
ClinVar	chr20:g.2395343C>T	TGM6	2395343	2395343	chr20	3	2395194	2395436	Indeterminate - Unlikely Dispensable
ClinVar	chr20:g.2395428G>A	TGM6	2395428	2395428	chr20	3	2395194	2395436	Indeterminate - Unlikely Dispensable
ClinVar	chr20:g.2417324_2417325insGTCTCT	TGM6	2417324	2417325	chr20	10	2417232	2417573	Indeterminate - Unlikely Dispensable
ClinVar	chr20:g.2462700_2462700del	SNRPB	2462700	2462700	chr20	6	2462636	2462761	Indeterminate - Unlikely Dispensable
ClinVar	chr20:g.3912473_3912473del	PANK2	3912473	3912473	chr20	4	3912458	3912634	Indeterminate - Unlikely Dispensable
ClinVar	chr20:g.3912496T>C	PANK2	3912496	3912496	chr20	4	3912458	3912634	Indeterminate - Unlikely Dispensable
ClinVar	chr20:g.3912500_3912512del	PANK2	3912500	3912512	chr20	4	3912458	3912634	Indeterminate - Unlikely Dispensable
ClinVar	chr20:g.3912503_3912504dup	PANK2	3912503	3912504	chr20	4	3912458	3912634	Indeterminate - Unlikely Dispensable
ClinVar	chr20:g.3912514T>C	PANK2	3912514	3912514	chr20	4	3912458	3912634	Indeterminate - Unlikely Dispensable
ClinVar	chr20:g.3912532T>C	PANK2	3912532	3912532	chr20	4	3912458	3912634	Indeterminate - Unlikely Dispensable
ClinVar	chr20:g.3912539_3912539del	PANK2	3912539	3912539	chr20	4	3912458	3912634	Indeterminate - Unlikely Dispensable
ClinVar	chr20:g.3912561G>T	PANK2	3912561	3912561	chr20	4	3912458	3912634	Indeterminate - Unlikely Dispensable
ClinVar	chr20:g.3912573C>T	PANK2	3912573	3912573	chr20	4	3912458	3912634	Indeterminate - Unlikely Dispensable
ClinVar	chr20:g.3912577A>C	PANK2	3912577	3912577	chr20	4	3912458	3912634	Indeterminate - Unlikely Dispensable
ClinVar	chr20:g.3912577A>T	PANK2	3912577	3912577	chr20	4	3912458	3912634	Indeterminate - Unlikely Dispensable
ClinVar	chr20:g.3912587_3912588dup	PANK2	3912587	3912588	chr20	4	3912458	3912634	Indeterminate - Unlikely Dispensable
ClinVar	chr20:g.3912634G>A	PANK2	3912634	3912634	chr20	4	3912458	3912634	Indeterminate - Unlikely Dispensable
ClinVar	chr20:g.6009794T>A	CRLS1	6009794	6009794	chr20	2	6009775	6009912	Indeterminate - Unlikely Dispensable
ClinVar	chr20:g.6096909_6096910del	FERMT1	6096909	6096910	chr20	8	6096902	6097033	Indeterminate - Unlikely Dispensable
ClinVar	chr20:g.6096940C>A	FERMT1	6096940	6096940	chr20	8	6096902	6097033	Indeterminate - Unlikely Dispensable
ClinVar	chr20:g.6096997G>A	FERMT1	6096997	6096997	chr20	8	6096902	6097033	Indeterminate - Unlikely Dispensable
ClinVar	chr20:g.6097545_6097545del	FERMT1	6097545	6097545	chr20	7	6097524	6097631	Indeterminate - Unlikely Dispensable
ClinVar	chr20:g.6097571C>A	FERMT1	6097571	6097571	chr20	7	6097524	6097631	Indeterminate - Unlikely Dispensable
ClinVar	chr20:g.6097587C>T	FERMT1	6097587	6097587	chr20	7	6097524	6097631	Indeterminate - Unlikely Dispensable
ClinVar	chr20:g.6097619G>A	FERMT1	6097619	6097619	chr20	7	6097524	6097631	Indeterminate - Unlikely Dispensable
ClinVar	chr20:g.6112545_6112545del	FERMT1	6112545	6112545	chr20	4	6112477	6112623	Indeterminate - Unlikely Dispensable
ClinVar	chr20:g.6115823_6115823del	FERMT1	6115823	6115823	chr20	3	6115811	6116044	Indeterminate - Unlikely Dispensable
ClinVar	chr20:g.6115825_6115826dup	FERMT1	6115825	6115826	chr20	3	6115811	6116044	Indeterminate - Unlikely Dispensable
ClinVar	chr20:g.6115855G>C	FERMT1	6115855	6115855	chr20	3	6115811	6116044	Indeterminate - Unlikely Dispensable
ClinVar	chr20:g.6115867_6115867del	FERMT1	6115867	6115867	chr20	3	6115811	6116044	Indeterminate - Unlikely Dispensable
ClinVar	chr20:g.6115868G>A	FERMT1	6115868	6115868	chr20	3	6115811	6116044	Indeterminate - Unlikely Dispensable
ClinVar	chr20:g.6115919G>A	FERMT1	6115919	6115919	chr20	3	6115811	6116044	Indeterminate - Unlikely Dispensable
ClinVar	chr20:g.6116012_6116012del	FERMT1	6116012	6116012	chr20	3	6115811	6116044	Indeterminate - Unlikely Dispensable
ClinVar	chr20:g.8685034_8685034del	PLCB1	8685034	8685034	chr20	10	8684932	8685078	Indeterminate - Unlikely Dispensable
ClinVar	chr20:g.8737137_8737137del	PLCB1	8737137	8737137	chr20	20	8737028	8737192	Indeterminate - Unlikely Dispensable
ClinVar	chr20:g.8737163T>A	PLCB1	8737163	8737163	chr20	20	8737028	8737192	Indeterminate - Unlikely Dispensable
ClinVar	chr20:g.10658480C>A	JAG1	10658480	10658480	chr20	4	10658468	10658722	Indeterminate - Unlikely Dispensable
ClinVar	chr20:g.10658484_10658485dup	JAG1	10658484	10658485	chr20	4	10658468	10658722	Indeterminate - Unlikely Dispensable
ClinVar	chr20:g.10658497_10658498dup	JAG1	10658497	10658498	chr20	4	10658468	10658722	Indeterminate - Unlikely Dispensable
ClinVar	chr20:g.10658498_10658498del	JAG1	10658498	10658498	chr20	4	10658468	10658722	Indeterminate - Unlikely Dispensable
ClinVar	chr20:g.10658503C>A	JAG1	10658503	10658503	chr20	4	10658468	10658722	Indeterminate - Unlikely Dispensable
ClinVar	chr20:g.10658504_10658544del	JAG1	10658504	10658544	chr20	4	10658468	10658722	Indeterminate - Unlikely Dispensable
ClinVar	chr20:g.10658506_10658507dup	JAG1	10658506	10658507	chr20	4	10658468	10658722	Indeterminate - Unlikely Dispensable
ClinVar	chr20:g.10658513_10658514dup	JAG1	10658513	10658514	chr20	4	10658468	10658722	Indeterminate - Unlikely Dispensable
ClinVar	chr20:g.10658515_10658515del	JAG1	10658515	10658515	chr20	4	10658468	10658722	Indeterminate - Unlikely Dispensable
ClinVar	chr20:g.10658522G>A	JAG1	10658522	10658522	chr20	4	10658468	10658722	Indeterminate - Unlikely Dispensable
ClinVar	chr20:g.10658528A>G	JAG1	10658528	10658528	chr20	4	10658468	10658722	Indeterminate - Unlikely Dispensable
ClinVar	chr20:g.10658536T>C	JAG1	10658536	10658536	chr20	4	10658468	10658722	Indeterminate - Unlikely Dispensable
ClinVar	chr20:g.10658540C>A	JAG1	10658540	10658540	chr20	4	10658468	10658722	Indeterminate - Unlikely Dispensable
ClinVar	chr20:g.10658566_10658566del	JAG1	10658566	10658566	chr20	4	10658468	10658722	Indeterminate - Unlikely Dispensable
ClinVar	chr20:g.10658571_10658572dup	JAG1	10658571	10658572	chr20	4	10658468	10658722	Indeterminate - Unlikely Dispensable
ClinVar	chr20:g.10658574_10658575delinsA	JAG1	10658574	10658575	chr20	4	10658468	10658722	Indeterminate - Unlikely Dispensable
ClinVar	chr20:g.10658584_10658584del	JAG1	10658584	10658584	chr20	4	10658468	10658722	Indeterminate - Unlikely Dispensable
ClinVar	chr20:g.10658592_10658592del	JAG1	10658592	10658592	chr20	4	10658468	10658722	Indeterminate - Unlikely Dispensable
ClinVar	chr20:g.10658595_10658604del	JAG1	10658595	10658604	chr20	4	10658468	10658722	Indeterminate - Unlikely Dispensable
ClinVar	chr20:g.10658611C>T	JAG1	10658611	10658611	chr20	4	10658468	10658722	Indeterminate - Unlikely Dispensable
ClinVar	chr20:g.10658612G>A	JAG1	10658612	10658612	chr20	4	10658468	10658722	Indeterminate - Unlikely Dispensable
ClinVar	chr20:g.10658618G>A	JAG1	10658618	10658618	chr20	4	10658468	10658722	Indeterminate - Unlikely Dispensable
ClinVar	chr20:g.10658619A>T	JAG1	10658619	10658619	chr20	4	10658468	10658722	Indeterminate - Unlikely Dispensable
ClinVar	chr20:g.10658624_10658625dup	JAG1	10658624	10658625	chr20	4	10658468	10658722	Indeterminate - Unlikely Dispensable
ClinVar	chr20:g.10658625_10658625del	JAG1	10658625	10658625	chr20	4	10658468	10658722	Indeterminate - Unlikely Dispensable
ClinVar	chr20:g.10658630_10658630del	JAG1	10658630	10658630	chr20	4	10658468	10658722	Indeterminate - Unlikely Dispensable
ClinVar	chr20:g.10658630_10658635delinsAT	JAG1	10658630	10658635	chr20	4	10658468	10658722	Indeterminate - Unlikely Dispensable
ClinVar	chr20:g.10658648G>A	JAG1	10658648	10658648	chr20	4	10658468	10658722	Indeterminate - Unlikely Dispensable
ClinVar	chr20:g.10658662C>T	JAG1	10658662	10658662	chr20	4	10658468	10658722	Indeterminate - Unlikely Dispensable
ClinVar	chr20:g.10658666G>A	JAG1	10658666	10658666	chr20	4	10658468	10658722	Indeterminate - Unlikely Dispensable
ClinVar	chr20:g.10658702_10658703insTA	JAG1	10658702	10658703	chr20	4	10658468	10658722	Indeterminate - Unlikely Dispensable
ClinVar	chr20:g.10658719_10658719del	JAG1	10658719	10658719	chr20	4	10658468	10658722	Indeterminate - Unlikely Dispensable
ClinVar	chr20:g.13801499T>G	NDUFAF5	13801499	13801499	chr20	7	13801486	13801683	Indeterminate - Unlikely Dispensable
ClinVar	chr20:g.13801549_13801550del	NDUFAF5	13801549	13801550	chr20	7	13801486	13801683	Indeterminate - Unlikely Dispensable
ClinVar	chr20:g.13801569_13801593del	NDUFAF5	13801569	13801593	chr20	7	13801486	13801683	Indeterminate - Unlikely Dispensable
ClinVar	chr20:g.13801645_13801645del	NDUFAF5	13801645	13801645	chr20	7	13801486	13801683	Indeterminate - Unlikely Dispensable
ClinVar	chr20:g.13801675_13801676dup	NDUFAF5	13801675	13801676	chr20	7	13801486	13801683	Indeterminate - Unlikely Dispensable
ClinVar	chr20:g.18524433C>T	SEC23B	18524433	18524433	chr20	5	18524433	18524669	Indeterminate - Unlikely Dispensable
ClinVar	chr20:g.18524459_18524462del	SEC23B	18524459	18524462	chr20	5	18524433	18524669	Indeterminate - Unlikely Dispensable
ClinVar	chr20:g.18524508_18524509del	SEC23B	18524508	18524509	chr20	5	18524433	18524669	Indeterminate - Unlikely Dispensable
ClinVar	chr20:g.18524520C>T	SEC23B	18524520	18524520	chr20	5	18524433	18524669	Indeterminate - Unlikely Dispensable
ClinVar	chr20:g.18524610_18524610del	SEC23B	18524610	18524610	chr20	5	18524433	18524669	Indeterminate - Unlikely Dispensable
ClinVar	chr20:g.18524634C>T	SEC23B	18524634	18524634	chr20	5	18524433	18524669	Indeterminate - Unlikely Dispensable
ClinVar	chr20:g.18524642_18524649delinsA	SEC23B	18524642	18524649	chr20	5	18524433	18524669	Indeterminate - Unlikely Dispensable
ClinVar	chr20:g.18524647_18524648dup	SEC23B	18524647	18524648	chr20	5	18524433	18524669	Indeterminate - Unlikely Dispensable
ClinVar	chr20:g.18524658A>T	SEC23B	18524658	18524658	chr20	5	18524433	18524669	Indeterminate - Unlikely Dispensable
ClinVar	chr20:g.19974835_19974847del	RIN2	19974835	19974847	chr20	9	19974654	19975787	Indeterminate - Unlikely Dispensable
ClinVar	chr20:g.19974946_19974947insCG	RIN2	19974946	19974947	chr20	9	19974654	19975787	Indeterminate - Unlikely Dispensable
ClinVar	chr20:g.19975749_19975750dup	RIN2	19975749	19975750	chr20	9	19974654	19975787	Indeterminate - Unlikely Dispensable
ClinVar	chr20:g.19975750_19975750del	RIN2	19975750	19975750	chr20	9	19974654	19975787	Indeterminate - Unlikely Dispensable
ClinVar	chr20:g.19990157_19990158del	RIN2	19990157	19990158	chr20	10	19990006	19990311	Indeterminate - Unlikely Dispensable
ClinVar	chr20:g.19990158_19990159dup	RIN2	19990158	19990159	chr20	10	19990006	19990311	Indeterminate - Unlikely Dispensable
ClinVar	chr20:g.19992201_19992202dup	RIN2	19992201	19992202	chr20	11	19992168	19992299	Indeterminate - Unlikely Dispensable
ClinVar	chr20:g.23635330A>T	CST3	23635330	23635330	chr20	2	23635254	23635367	Indeterminate - Unlikely Dispensable
ClinVar	chr20:g.25441709G>A	GINS1	25441709	25441709	chr20	6	25441702	25441776	Indeterminate - Unlikely Dispensable
ClinVar	chr20:g.32215311C>T	POFUT1	32215311	32215311	chr20	3	32215269	32215451	Indeterminate - Unlikely Dispensable
ClinVar	chr20:g.32215419C>T	POFUT1	32215419	32215419	chr20	3	32215269	32215451	Indeterminate - Unlikely Dispensable
ClinVar	chr20:g.32230972_32230973del	POFUT1	32230972	32230973	chr20	6	32230819	32231061	Indeterminate - Unlikely Dispensable
ClinVar	chr20:g.32788890G>T	DNMT3B	32788890	32788890	chr20	7	32788854	32789012	Indeterminate - Unlikely Dispensable
ClinVar	chr20:g.32788953C>T	DNMT3B	32788953	32788953	chr20	7	32788854	32789012	Indeterminate - Unlikely Dispensable
ClinVar	chr20:g.32788979G>A	DNMT3B	32788979	32788979	chr20	7	32788854	32789012	Indeterminate - Unlikely Dispensable
ClinVar	chr20:g.32789007T>C	DNMT3B	32789007	32789007	chr20	7	32788854	32789012	Indeterminate - Unlikely Dispensable
ClinVar	chr20:g.34292430_34292430del	AHCY	34292430	34292430	chr20	4	34292358	34292507	Indeterminate - Unlikely Dispensable
ClinVar	chr20:g.34292467C>T	AHCY	34292467	34292467	chr20	4	34292358	34292507	Indeterminate - Unlikely Dispensable
ClinVar	chr20:g.34292481C>T	AHCY	34292481	34292481	chr20	4	34292358	34292507	Indeterminate - Unlikely Dispensable
ClinVar	chr20:g.34413765C>T	ITCH	34413765	34413765	chr20	6	34413742	34413879	Indeterminate - Unlikely Dispensable
ClinVar	chr20:g.34413777_34413793del	ITCH	34413777	34413793	chr20	6	34413742	34413879	Indeterminate - Unlikely Dispensable
ClinVar	chr20:g.34413796_34413797dup	ITCH	34413796	34413797	chr20	6	34413742	34413879	Indeterminate - Unlikely Dispensable
ClinVar	chr20:g.34481067G>T	ITCH	34481067	34481067	chr20	20	34481066	34481206	Indeterminate - Unlikely Dispensable
ClinVar	chr20:g.34481115_34481115del	ITCH	34481115	34481115	chr20	20	34481066	34481206	Indeterminate - Unlikely Dispensable
ClinVar	chr20:g.34481115_34481118del	ITCH	34481115	34481118	chr20	20	34481066	34481206	Indeterminate - Unlikely Dispensable
ClinVar	chr20:g.34931947_34931948dup	GSS	34931947	34931948	chr20	10	34931939	34932133	Indeterminate - Unlikely Dispensable
ClinVar	chr20:g.34932046G>A	GSS	34932046	34932046	chr20	10	34931939	34932133	Indeterminate - Unlikely Dispensable
ClinVar	chr20:g.34932086G>T	GSS	34932086	34932086	chr20	10	34931939	34932133	Indeterminate - Unlikely Dispensable
ClinVar	chr20:g.35502396C>T	CEP250	35502396	35502396	chr20	30	35502390	35505005	Indeterminate - Unlikely Dispensable
ClinVar	chr20:g.35502477C>T	CEP250	35502477	35502477	chr20	30	35502390	35505005	Indeterminate - Unlikely Dispensable
ClinVar	chr20:g.35502591C>T	CEP250	35502591	35502591	chr20	30	35502390	35505005	Indeterminate - Unlikely Dispensable
ClinVar	chr20:g.35502641_35502642delinsT	CEP250	35502641	35502642	chr20	30	35502390	35505005	Indeterminate - Unlikely Dispensable
ClinVar	chr20:g.35502651C>T	CEP250	35502651	35502651	chr20	30	35502390	35505005	Indeterminate - Unlikely Dispensable
ClinVar	chr20:g.35502757_35502758del	CEP250	35502757	35502758	chr20	30	35502390	35505005	Indeterminate - Unlikely Dispensable
ClinVar	chr20:g.35502816_35502816del	CEP250	35502816	35502816	chr20	30	35502390	35505005	Indeterminate - Unlikely Dispensable
ClinVar	chr20:g.35502819_35502819del	CEP250	35502819	35502819	chr20	30	35502390	35505005	Indeterminate - Unlikely Dispensable
ClinVar	chr20:g.35502857_35502857del	CEP250	35502857	35502857	chr20	30	35502390	35505005	Indeterminate - Unlikely Dispensable
ClinVar	chr20:g.35502864C>T	CEP250	35502864	35502864	chr20	30	35502390	35505005	Indeterminate - Unlikely Dispensable
ClinVar	chr20:g.35502930_35502930del	CEP250	35502930	35502930	chr20	30	35502390	35505005	Indeterminate - Unlikely Dispensable
ClinVar	chr20:g.35503245C>T	CEP250	35503245	35503245	chr20	30	35502390	35505005	Indeterminate - Unlikely Dispensable
ClinVar	chr20:g.35503418_35503418del	CEP250	35503418	35503418	chr20	30	35502390	35505005	Indeterminate - Unlikely Dispensable
ClinVar	chr20:g.35503452C>T	CEP250	35503452	35503452	chr20	30	35502390	35505005	Indeterminate - Unlikely Dispensable
ClinVar	chr20:g.35503473_35503474dup	CEP250	35503473	35503474	chr20	30	35502390	35505005	Indeterminate - Unlikely Dispensable
ClinVar	chr20:g.35503540_35503540del	CEP250	35503540	35503540	chr20	30	35502390	35505005	Indeterminate - Unlikely Dispensable
ClinVar	chr20:g.35503738_35503738del	CEP250	35503738	35503738	chr20	30	35502390	35505005	Indeterminate - Unlikely Dispensable
ClinVar	chr20:g.35503748_35503749dup	CEP250	35503748	35503749	chr20	30	35502390	35505005	Indeterminate - Unlikely Dispensable
ClinVar	chr20:g.35503779C>T	CEP250	35503779	35503779	chr20	30	35502390	35505005	Indeterminate - Unlikely Dispensable
ClinVar	chr20:g.35503868_35503868del	CEP250	35503868	35503868	chr20	30	35502390	35505005	Indeterminate - Unlikely Dispensable
ClinVar	chr20:g.35503964_35503964del	CEP250	35503964	35503964	chr20	30	35502390	35505005	Indeterminate - Unlikely Dispensable
ClinVar	chr20:g.35503974C>T	CEP250	35503974	35503974	chr20	30	35502390	35505005	Indeterminate - Unlikely Dispensable
ClinVar	chr20:g.35504094C>T	CEP250	35504094	35504094	chr20	30	35502390	35505005	Indeterminate - Unlikely Dispensable
ClinVar	chr20:g.35504328C>T	CEP250	35504328	35504328	chr20	30	35502390	35505005	Indeterminate - Unlikely Dispensable
ClinVar	chr20:g.35504338T>A	CEP250	35504338	35504338	chr20	30	35502390	35505005	Indeterminate - Unlikely Dispensable
ClinVar	chr20:g.35504463C>T	CEP250	35504463	35504463	chr20	30	35502390	35505005	Indeterminate - Unlikely Dispensable
ClinVar	chr20:g.35504529C>T	CEP250	35504529	35504529	chr20	30	35502390	35505005	Indeterminate - Unlikely Dispensable
ClinVar	chr20:g.35504775G>T	CEP250	35504775	35504775	chr20	30	35502390	35505005	Indeterminate - Unlikely Dispensable
ClinVar	chr20:g.35504855_35504856del	CEP250	35504855	35504856	chr20	30	35502390	35505005	Indeterminate - Unlikely Dispensable
ClinVar	chr20:g.35504961C>T	CEP250	35504961	35504961	chr20	30	35502390	35505005	Indeterminate - Unlikely Dispensable
ClinVar	chr20:g.35504994C>T	CEP250	35504994	35504994	chr20	30	35502390	35505005	Indeterminate - Unlikely Dispensable
ClinVar	chr20:g.36209731C>T	EPB41L1	36209731	36209731	chr20	15	36209488	36209898	Indeterminate - Unlikely Dispensable
ClinVar	chr20:g.36919368G>C	SAMHD1	36919368	36919368	chr20	7	36919364	36919519	Indeterminate - Unlikely Dispensable
ClinVar	chr20:g.36919405G>A	SAMHD1	36919405	36919405	chr20	7	36919364	36919519	Indeterminate - Unlikely Dispensable
ClinVar	chr20:g.36919437_36919437del	SAMHD1	36919437	36919437	chr20	7	36919364	36919519	Indeterminate - Unlikely Dispensable
ClinVar	chr20:g.36919450G>A	SAMHD1	36919450	36919450	chr20	7	36919364	36919519	Indeterminate - Unlikely Dispensable
ClinVar	chr20:g.36919492C>A	SAMHD1	36919492	36919492	chr20	7	36919364	36919519	Indeterminate - Unlikely Dispensable
ClinVar	chr20:g.36919497_36919497del	SAMHD1	36919497	36919497	chr20	7	36919364	36919519	Indeterminate - Unlikely Dispensable
ClinVar	chr20:g.36919513G>A	SAMHD1	36919513	36919513	chr20	7	36919364	36919519	Indeterminate - Unlikely Dispensable
ClinVar	chr20:g.36919516C>A	SAMHD1	36919516	36919516	chr20	7	36919364	36919519	Indeterminate - Unlikely Dispensable
ClinVar	chr20:g.41172577C>T	PLCG1	41172577	41172577	chr20	26	41172421	41172645	Indeterminate - Unlikely Dispensable
ClinVar	chr20:g.44626463G>A	ADA	44626463	44626463	chr20	4	44626456	44626599	Indeterminate - Unlikely Dispensable
ClinVar	chr20:g.44626468C>T	ADA	44626468	44626468	chr20	4	44626456	44626599	Indeterminate - Unlikely Dispensable
ClinVar	chr20:g.44626481C>A	ADA	44626481	44626481	chr20	4	44626456	44626599	Indeterminate - Unlikely Dispensable
ClinVar	chr20:g.44626502G>C	ADA	44626502	44626502	chr20	4	44626456	44626599	Indeterminate - Unlikely Dispensable
ClinVar	chr20:g.44626511_44626511del	ADA	44626511	44626511	chr20	4	44626456	44626599	Indeterminate - Unlikely Dispensable
ClinVar	chr20:g.44626512G>C	ADA	44626512	44626512	chr20	4	44626456	44626599	Indeterminate - Unlikely Dispensable
ClinVar	chr20:g.44626516C>T	ADA	44626516	44626516	chr20	4	44626456	44626599	Indeterminate - Unlikely Dispensable
ClinVar	chr20:g.44626517G>C	ADA	44626517	44626517	chr20	4	44626456	44626599	Indeterminate - Unlikely Dispensable
ClinVar	chr20:g.44626525_44626525del	ADA	44626525	44626525	chr20	4	44626456	44626599	Indeterminate - Unlikely Dispensable
ClinVar	chr20:g.44626529A>C	ADA	44626529	44626529	chr20	4	44626456	44626599	Indeterminate - Unlikely Dispensable
ClinVar	chr20:g.44626571C>T	ADA	44626571	44626571	chr20	4	44626456	44626599	Indeterminate - Unlikely Dispensable
ClinVar	chr20:g.44626597C>T	ADA	44626597	44626597	chr20	4	44626456	44626599	Indeterminate - Unlikely Dispensable
ClinVar	chr20:g.44629064G>C	ADA	44629064	44629064	chr20	3	44629047	44629169	Indeterminate - Unlikely Dispensable
ClinVar	chr20:g.44629169_44629170delinsTT	ADA	44629169	44629170	chr20	3	44629047	44629169	Indeterminate - Unlikely Dispensable
ClinVar	chr20:g.44930524C>T	PABPC1L	44930524	44930524	chr20	8	44930460	44930726	Indeterminate - Unlikely Dispensable
ClinVar	chr20:g.44930608G>A	PABPC1L	44930608	44930608	chr20	8	44930460	44930726	Indeterminate - Unlikely Dispensable
ClinVar	chr20:g.44930688C>T	PABPC1L	44930688	44930688	chr20	8	44930460	44930726	Indeterminate - Unlikely Dispensable
ClinVar	chr20:g.44972133_44972134dup	STK4	44972133	44972134	chr20	2	44972078	44972158	Indeterminate - Unlikely Dispensable
ClinVar	chr20:g.44987144G>T	STK4	44987144	44987144	chr20	5	44987132	44987296	Indeterminate - Unlikely Dispensable
ClinVar	chr20:g.44987166C>A	STK4	44987166	44987166	chr20	5	44987132	44987296	Indeterminate - Unlikely Dispensable
ClinVar	chr20:g.44987213C>T	STK4	44987213	44987213	chr20	5	44987132	44987296	Indeterminate - Unlikely Dispensable
ClinVar	chr20:g.44997208C>T	STK4	44997208	44997208	chr20	7	44997169	44997306	Indeterminate - Unlikely Dispensable
ClinVar	chr20:g.44997224G>A	STK4	44997224	44997224	chr20	7	44997169	44997306	Indeterminate - Unlikely Dispensable
ClinVar	chr20:g.44997250A>T	STK4	44997250	44997250	chr20	7	44997169	44997306	Indeterminate - Unlikely Dispensable
ClinVar	chr20:g.45000431C>T	STK4	45000431	45000431	chr20	8	45000392	45000520	Indeterminate - Unlikely Dispensable
ClinVar	chr20:g.45000482C>T	STK4	45000482	45000482	chr20	8	45000392	45000520	Indeterminate - Unlikely Dispensable
ClinVar	chr20:g.45421386_45421386del	PIGT	45421386	45421386	chr20	9	45421383	45421583	Indeterminate - Unlikely Dispensable
ClinVar	chr20:g.45421445G>T	PIGT	45421445	45421445	chr20	9	45421383	45421583	Indeterminate - Unlikely Dispensable
ClinVar	chr20:g.45892743G>T	CTSA	45892743	45892743	chr20	6	45892725	45892880	Indeterminate - Unlikely Dispensable
ClinVar	chr20:g.45892781C>G	CTSA	45892781	45892781	chr20	6	45892725	45892880	Indeterminate - Unlikely Dispensable
ClinVar	chr20:g.45892795_45892795del	CTSA	45892795	45892795	chr20	6	45892725	45892880	Indeterminate - Unlikely Dispensable
ClinVar	chr20:g.45892795_45892796del	CTSA	45892795	45892796	chr20	6	45892725	45892880	Indeterminate - Unlikely Dispensable
ClinVar	chr20:g.45892801T>C	CTSA	45892801	45892801	chr20	6	45892725	45892880	Indeterminate - Unlikely Dispensable
ClinVar	chr20:g.45892833C>A	CTSA	45892833	45892833	chr20	6	45892725	45892880	Indeterminate - Unlikely Dispensable
ClinVar	chr20:g.45892860G>A	CTSA	45892860	45892860	chr20	6	45892725	45892880	Indeterminate - Unlikely Dispensable
ClinVar	chr20:g.45892874_45892874del	CTSA	45892874	45892874	chr20	6	45892725	45892880	Indeterminate - Unlikely Dispensable
ClinVar	chr20:g.46596190G>T	SLC13A3	46596190	46596190	chr20	5	46596157	46596342	Indeterminate - Unlikely Dispensable
ClinVar	chr20:g.46725046_46725046del	SLC2A10	46725046	46725046	chr20	2	46725041	46726324	Indeterminate - Unlikely Dispensable
ClinVar	chr20:g.46725057_46725057del	SLC2A10	46725057	46725057	chr20	2	46725041	46726324	Indeterminate - Unlikely Dispensable
ClinVar	chr20:g.46725104G>A	SLC2A10	46725104	46725104	chr20	2	46725041	46726324	Indeterminate - Unlikely Dispensable
ClinVar	chr20:g.46725221_46725221del	SLC2A10	46725221	46725221	chr20	2	46725041	46726324	Indeterminate - Unlikely Dispensable
ClinVar	chr20:g.46725324_46725324del	SLC2A10	46725324	46725324	chr20	2	46725041	46726324	Indeterminate - Unlikely Dispensable
ClinVar	chr20:g.46725336G>A	SLC2A10	46725336	46725336	chr20	2	46725041	46726324	Indeterminate - Unlikely Dispensable
ClinVar	chr20:g.46725431G>T	SLC2A10	46725431	46725431	chr20	2	46725041	46726324	Indeterminate - Unlikely Dispensable
ClinVar	chr20:g.46725431G>C	SLC2A10	46725431	46725431	chr20	2	46725041	46726324	Indeterminate - Unlikely Dispensable
ClinVar	chr20:g.46725489T>A	SLC2A10	46725489	46725489	chr20	2	46725041	46726324	Indeterminate - Unlikely Dispensable
ClinVar	chr20:g.46725514_46725515dup	SLC2A10	46725514	46725515	chr20	2	46725041	46726324	Indeterminate - Unlikely Dispensable
ClinVar	chr20:g.46725520_46725520del	SLC2A10	46725520	46725520	chr20	2	46725041	46726324	Indeterminate - Unlikely Dispensable
ClinVar	chr20:g.46725521G>A	SLC2A10	46725521	46725521	chr20	2	46725041	46726324	Indeterminate - Unlikely Dispensable
ClinVar	chr20:g.46725546G>A	SLC2A10	46725546	46725546	chr20	2	46725041	46726324	Indeterminate - Unlikely Dispensable
ClinVar	chr20:g.46725672_46725684del	SLC2A10	46725672	46725684	chr20	2	46725041	46726324	Indeterminate - Unlikely Dispensable
ClinVar	chr20:g.46725721C>T	SLC2A10	46725721	46725721	chr20	2	46725041	46726324	Indeterminate - Unlikely Dispensable
ClinVar	chr20:g.46725728G>A	SLC2A10	46725728	46725728	chr20	2	46725041	46726324	Indeterminate - Unlikely Dispensable
ClinVar	chr20:g.46725763C>A	SLC2A10	46725763	46725763	chr20	2	46725041	46726324	Indeterminate - Unlikely Dispensable
ClinVar	chr20:g.46725764_46725767del	SLC2A10	46725764	46725767	chr20	2	46725041	46726324	Indeterminate - Unlikely Dispensable
ClinVar	chr20:g.46725792C>A	SLC2A10	46725792	46725792	chr20	2	46725041	46726324	Indeterminate - Unlikely Dispensable
ClinVar	chr20:g.46725836_46725836del	SLC2A10	46725836	46725836	chr20	2	46725041	46726324	Indeterminate - Unlikely Dispensable
ClinVar	chr20:g.46725948T>G	SLC2A10	46725948	46725948	chr20	2	46725041	46726324	Indeterminate - Unlikely Dispensable
ClinVar	chr20:g.46725997_46725997del	SLC2A10	46725997	46725997	chr20	2	46725041	46726324	Indeterminate - Unlikely Dispensable
ClinVar	chr20:g.46726162_46726162del	SLC2A10	46726162	46726162	chr20	2	46725041	46726324	Indeterminate - Unlikely Dispensable
ClinVar	chr20:g.46726314_46726323delinsCC	SLC2A10	46726314	46726323	chr20	2	46725041	46726324	Indeterminate - Unlikely Dispensable
ClinVar	chr20:g.47246328_47246332del	ZMYND8	47246328	47246332	chr20	14	47246008	47246517	Indeterminate - Unlikely Dispensable
ClinVar	chr20:g.49270338G>A	ZNFX1	49270338	49270338	chr20	3	49269942	49271750	Indeterminate - Unlikely Dispensable
ClinVar	chr20:g.49271250_49271251del	ZNFX1	49271250	49271251	chr20	3	49269942	49271750	Indeterminate - Unlikely Dispensable
ClinVar	chr20:g.49271316_49271317insTA	ZNFX1	49271316	49271317	chr20	3	49269942	49271750	Indeterminate - Unlikely Dispensable
ClinVar	chr20:g.49271415T>A	ZNFX1	49271415	49271415	chr20	3	49269942	49271750	Indeterminate - Unlikely Dispensable
ClinVar	chr20:g.50942032_50942035del	DPM1	50942032	50942035	chr20	6	50942031	50942126	Indeterminate - Unlikely Dispensable
ClinVar	chr20:g.50942116C>A	DPM1	50942116	50942116	chr20	6	50942031	50942126	Indeterminate - Unlikely Dispensable
ClinVar	chr20:g.51790026_51790027dup	SALL4	51790026	51790027	chr20	2	51790022	51792352	Indeterminate - Unlikely Dispensable
ClinVar	chr20:g.51790058_51790058del	SALL4	51790058	51790058	chr20	2	51790022	51792352	Indeterminate - Unlikely Dispensable
ClinVar	chr20:g.51790058_51790059dup	SALL4	51790058	51790059	chr20	2	51790022	51792352	Indeterminate - Unlikely Dispensable
ClinVar	chr20:g.51790083_51790083delinsAA	SALL4	51790083	51790083	chr20	2	51790022	51792352	Indeterminate - Unlikely Dispensable
ClinVar	chr20:g.51790202_51790203dup	SALL4	51790202	51790203	chr20	2	51790022	51792352	Indeterminate - Unlikely Dispensable
ClinVar	chr20:g.51790231_51790231del	SALL4	51790231	51790231	chr20	2	51790022	51792352	Indeterminate - Unlikely Dispensable
ClinVar	chr20:g.51790235_51790242delinsAA	SALL4	51790235	51790242	chr20	2	51790022	51792352	Indeterminate - Unlikely Dispensable
ClinVar	chr20:g.51790382_51790382del	SALL4	51790382	51790382	chr20	2	51790022	51792352	Indeterminate - Unlikely Dispensable
ClinVar	chr20:g.51790405_51790405del	SALL4	51790405	51790405	chr20	2	51790022	51792352	Indeterminate - Unlikely Dispensable
ClinVar	chr20:g.51790488_51790489del	SALL4	51790488	51790489	chr20	2	51790022	51792352	Indeterminate - Unlikely Dispensable
ClinVar	chr20:g.51790495_51790508del	SALL4	51790495	51790508	chr20	2	51790022	51792352	Indeterminate - Unlikely Dispensable
ClinVar	chr20:g.51790523_51790524dup	SALL4	51790523	51790524	chr20	2	51790022	51792352	Indeterminate - Unlikely Dispensable
ClinVar	chr20:g.51790529G>A	SALL4	51790529	51790529	chr20	2	51790022	51792352	Indeterminate - Unlikely Dispensable
ClinVar	chr20:g.51790579_51790579del	SALL4	51790579	51790579	chr20	2	51790022	51792352	Indeterminate - Unlikely Dispensable
ClinVar	chr20:g.51790634G>A	SALL4	51790634	51790634	chr20	2	51790022	51792352	Indeterminate - Unlikely Dispensable
ClinVar	chr20:g.51790649_51790650dup	SALL4	51790649	51790650	chr20	2	51790022	51792352	Indeterminate - Unlikely Dispensable
ClinVar	chr20:g.51790682G>A	SALL4	51790682	51790682	chr20	2	51790022	51792352	Indeterminate - Unlikely Dispensable
ClinVar	chr20:g.51790766G>A	SALL4	51790766	51790766	chr20	2	51790022	51792352	Indeterminate - Unlikely Dispensable
ClinVar	chr20:g.51790826G>A	SALL4	51790826	51790826	chr20	2	51790022	51792352	Indeterminate - Unlikely Dispensable
ClinVar	chr20:g.51790858_51790858del	SALL4	51790858	51790858	chr20	2	51790022	51792352	Indeterminate - Unlikely Dispensable
ClinVar	chr20:g.51790926_51790926del	SALL4	51790926	51790926	chr20	2	51790022	51792352	Indeterminate - Unlikely Dispensable
ClinVar	chr20:g.51791011G>T	SALL4	51791011	51791011	chr20	2	51790022	51792352	Indeterminate - Unlikely Dispensable
ClinVar	chr20:g.51791063_51791069del	SALL4	51791063	51791069	chr20	2	51790022	51792352	Indeterminate - Unlikely Dispensable
ClinVar	chr20:g.51791108_51791108del	SALL4	51791108	51791108	chr20	2	51790022	51792352	Indeterminate - Unlikely Dispensable
ClinVar	chr20:g.51791162_51791172del	SALL4	51791162	51791172	chr20	2	51790022	51792352	Indeterminate - Unlikely Dispensable
ClinVar	chr20:g.51791165_51791165del	SALL4	51791165	51791165	chr20	2	51790022	51792352	Indeterminate - Unlikely Dispensable
ClinVar	chr20:g.51791192G>A	SALL4	51791192	51791192	chr20	2	51790022	51792352	Indeterminate - Unlikely Dispensable
ClinVar	chr20:g.51791251_51791251del	SALL4	51791251	51791251	chr20	2	51790022	51792352	Indeterminate - Unlikely Dispensable
ClinVar	chr20:g.51791429_51791429del	SALL4	51791429	51791429	chr20	2	51790022	51792352	Indeterminate - Unlikely Dispensable
ClinVar	chr20:g.51791541_51791542dup	SALL4	51791541	51791542	chr20	2	51790022	51792352	Indeterminate - Unlikely Dispensable
ClinVar	chr20:g.51791655_51791656dup	SALL4	51791655	51791656	chr20	2	51790022	51792352	Indeterminate - Unlikely Dispensable
ClinVar	chr20:g.51791770_51791770del	SALL4	51791770	51791770	chr20	2	51790022	51792352	Indeterminate - Unlikely Dispensable
ClinVar	chr20:g.51791771G>A	SALL4	51791771	51791771	chr20	2	51790022	51792352	Indeterminate - Unlikely Dispensable
ClinVar	chr20:g.51791920_51791920del	SALL4	51791920	51791920	chr20	2	51790022	51792352	Indeterminate - Unlikely Dispensable
ClinVar	chr20:g.51791960T>A	SALL4	51791960	51791960	chr20	2	51790022	51792352	Indeterminate - Unlikely Dispensable
ClinVar	chr20:g.51791961_51791967del	SALL4	51791961	51791967	chr20	2	51790022	51792352	Indeterminate - Unlikely Dispensable
ClinVar	chr20:g.51791986_51791987dup	SALL4	51791986	51791987	chr20	2	51790022	51792352	Indeterminate - Unlikely Dispensable
ClinVar	chr20:g.51792072_51792073dup	SALL4	51792072	51792073	chr20	2	51790022	51792352	Indeterminate - Unlikely Dispensable
ClinVar	chr20:g.51792100_51792100del	SALL4	51792100	51792100	chr20	2	51790022	51792352	Indeterminate - Unlikely Dispensable
ClinVar	chr20:g.51792157_51792157del	SALL4	51792157	51792157	chr20	2	51790022	51792352	Indeterminate - Unlikely Dispensable
ClinVar	chr20:g.54157377_54157392del	CYP24A1	54157377	54157392	chr20	10	54157388	54157585	Indeterminate - Unlikely Dispensable
ClinVar	chr20:g.54157411_54157412dup	CYP24A1	54157411	54157412	chr20	10	54157388	54157585	Indeterminate - Unlikely Dispensable
ClinVar	chr20:g.54157426G>A	CYP24A1	54157426	54157426	chr20	10	54157388	54157585	Indeterminate - Unlikely Dispensable
ClinVar	chr20:g.54157482_54157483dup	CYP24A1	54157482	54157483	chr20	10	54157388	54157585	Indeterminate - Unlikely Dispensable
ClinVar	chr20:g.54157497_54157497del	CYP24A1	54157497	54157497	chr20	10	54157388	54157585	Indeterminate - Unlikely Dispensable
ClinVar	chr20:g.54157498G>A	CYP24A1	54157498	54157498	chr20	10	54157388	54157585	Indeterminate - Unlikely Dispensable
ClinVar	chr20:g.54157502C>T	CYP24A1	54157502	54157502	chr20	10	54157388	54157585	Indeterminate - Unlikely Dispensable
ClinVar	chr20:g.54157510C>A	CYP24A1	54157510	54157510	chr20	10	54157388	54157585	Indeterminate - Unlikely Dispensable
ClinVar	chr20:g.57562863T>C	PCK1	57562863	57562863	chr20	4	57562696	57562899	Indeterminate - Unlikely Dispensable
ClinVar	chr20:g.59321127G>T	EDN3	59321127	59321127	chr20	3	59321017	59321193	Indeterminate - Unlikely Dispensable
ClinVar	chr20:g.59321158C>A	EDN3	59321158	59321158	chr20	3	59321017	59321193	Indeterminate - Unlikely Dispensable
ClinVar	chr20:g.62325530G>A	LAMA5	62325530	62325530	chr20	41	62325316	62325546	Indeterminate - Unlikely Dispensable
ClinVar	chr20:g.62327274_62327274del	LAMA5	62327274	62327274	chr20	38	62327233	62327406	Indeterminate - Unlikely Dispensable
ClinVar	chr20:g.62362552C>T	LAMA5	62362552	62362552	chr20	2	62362400	62362552	Indeterminate - Unlikely Dispensable
ClinVar	chr20:g.64207986G>C	MYT1	64207986	64207986	chr20	7	64207594	64208487	Indeterminate - Unlikely Dispensable
ClinVar	chr21:g.18278984C>T	TMPRSS15	18278984	18278984	chr21	23	18278964	18279059	Indeterminate - Unlikely Dispensable
ClinVar	chr21:g.18279020_18279021del	TMPRSS15	18279020	18279021	chr21	23	18278964	18279059	Indeterminate - Unlikely Dispensable
ClinVar	chr21:g.18315221C>A	TMPRSS15	18315221	18315221	chr21	17	18315146	18315256	Indeterminate - Unlikely Dispensable
ClinVar	chr21:g.18315249G>T	TMPRSS15	18315249	18315249	chr21	17	18315146	18315256	Indeterminate - Unlikely Dispensable
ClinVar	chr21:g.18352981C>A	TMPRSS15	18352981	18352981	chr21	10	18352903	18353052	Indeterminate - Unlikely Dispensable
ClinVar	chr21:g.25689872_25689872del	JAM2	25689872	25689872	chr21	3	25689866	25689973	Indeterminate - Unlikely Dispensable
ClinVar	chr21:g.25689909_25689912del	JAM2	25689909	25689912	chr21	3	25689866	25689973	Indeterminate - Unlikely Dispensable
ClinVar	chr21:g.25693837G>A	JAM2	25693837	25693837	chr21	4	25693756	25693908	Indeterminate - Unlikely Dispensable
ClinVar	chr21:g.31691852G>A	SCAF4	31691852	31691852	chr21	14	31691817	31691930	Indeterminate - Unlikely Dispensable
ClinVar	chr21:g.31691875_31691876dup	SCAF4	31691875	31691876	chr21	14	31691817	31691930	Indeterminate - Unlikely Dispensable
ClinVar	chr21:g.31691896_31691897dup	SCAF4	31691896	31691897	chr21	14	31691817	31691930	Indeterminate - Unlikely Dispensable
ClinVar	chr21:g.31703792A>C	SCAF4	31703792	31703792	chr21	4	31703765	31703926	Indeterminate - Unlikely Dispensable
ClinVar	chr21:g.31703910_31703910del	SCAF4	31703910	31703910	chr21	4	31703765	31703926	Indeterminate - Unlikely Dispensable
ClinVar	chr21:g.31703917C>A	SCAF4	31703917	31703917	chr21	4	31703765	31703926	Indeterminate - Unlikely Dispensable
ClinVar	chr21:g.32602313G>A	CFAP298	32602313	32602313	chr21	6	32602272	32602367	Indeterminate - Unlikely Dispensable
ClinVar	chr21:g.32602346G>A	CFAP298	32602346	32602346	chr21	6	32602272	32602367	Indeterminate - Unlikely Dispensable
ClinVar	chr21:g.32602361G>A	CFAP298	32602361	32602361	chr21	6	32602272	32602367	Indeterminate - Unlikely Dispensable
ClinVar	chr21:g.32603260_32603261dup	CFAP298	32603260	32603261	chr21	5	32603161	32603292	Indeterminate - Unlikely Dispensable
ClinVar	chr21:g.32604213_32604222del	CFAP298	32604213	32604222	chr21	4	32604125	32604283	Indeterminate - Unlikely Dispensable
ClinVar	chr21:g.32604220G>A	CFAP298	32604220	32604220	chr21	4	32604125	32604283	Indeterminate - Unlikely Dispensable
ClinVar	chr21:g.32609973_32609974dup	CFAP298	32609973	32609974	chr21	2	32609838	32610005	Indeterminate - Unlikely Dispensable
ClinVar	chr21:g.32656687_32656691del	SYNJ1	32656687	32656691	chr21	21	32656687	32656902	Indeterminate - Unlikely Dispensable
ClinVar	chr21:g.32656816_32656817del	SYNJ1	32656816	32656817	chr21	21	32656687	32656902	Indeterminate - Unlikely Dispensable
ClinVar	chr21:g.32656862_32656863dup	SYNJ1	32656862	32656863	chr21	21	32656687	32656902	Indeterminate - Unlikely Dispensable
ClinVar	chr21:g.32681568_32681569dup	SYNJ1	32681568	32681569	chr21	11	32681496	32681648	Indeterminate - Unlikely Dispensable
ClinVar	chr21:g.32681590C>G	SYNJ1	32681590	32681590	chr21	11	32681496	32681648	Indeterminate - Unlikely Dispensable
ClinVar	chr21:g.32681636G>A	SYNJ1	32681636	32681636	chr21	11	32681496	32681648	Indeterminate - Unlikely Dispensable
ClinVar	chr21:g.32694269G>A	SYNJ1	32694269	32694269	chr21	6	32694228	32694311	Indeterminate - Unlikely Dispensable
ClinVar	chr21:g.32694272_32694276del	SYNJ1	32694272	32694276	chr21	6	32694228	32694311	Indeterminate - Unlikely Dispensable
ClinVar	chr21:g.33579425_33579426dup	DONSON	33579425	33579426	chr21	9	33579350	33579562	Indeterminate - Unlikely Dispensable
ClinVar	chr21:g.33579480G>A	DONSON	33579480	33579480	chr21	9	33579350	33579562	Indeterminate - Unlikely Dispensable
ClinVar	chr21:g.33579502_33579502del	DONSON	33579502	33579502	chr21	9	33579350	33579562	Indeterminate - Unlikely Dispensable
ClinVar	chr21:g.33586023_33586027del	DONSON	33586023	33586027	chr21	3	33585978	33586181	Indeterminate - Unlikely Dispensable
ClinVar	chr21:g.33586100G>A	DONSON	33586100	33586100	chr21	3	33585978	33586181	Indeterminate - Unlikely Dispensable
ClinVar	chr21:g.34799300_34799301insCTTGAT	RUNX1	34799300	34799301	chr21	8	34799301	34799462	Indeterminate - Unlikely Dispensable
ClinVar	chr21:g.34799303_34799303del	RUNX1	34799303	34799303	chr21	8	34799301	34799462	Indeterminate - Unlikely Dispensable
ClinVar	chr21:g.34799303G>C	RUNX1	34799303	34799303	chr21	8	34799301	34799462	Indeterminate - Unlikely Dispensable
ClinVar	chr21:g.34799305_34799305del	RUNX1	34799305	34799305	chr21	8	34799301	34799462	Indeterminate - Unlikely Dispensable
ClinVar	chr21:g.34799310G>A	RUNX1	34799310	34799310	chr21	8	34799301	34799462	Indeterminate - Unlikely Dispensable
ClinVar	chr21:g.34799310_34799311insGC	RUNX1	34799310	34799311	chr21	8	34799301	34799462	Indeterminate - Unlikely Dispensable
ClinVar	chr21:g.34799356_34799357dup	RUNX1	34799356	34799357	chr21	8	34799301	34799462	Indeterminate - Unlikely Dispensable
ClinVar	chr21:g.34799364_34799377del	RUNX1	34799364	34799377	chr21	8	34799301	34799462	Indeterminate - Unlikely Dispensable
ClinVar	chr21:g.34799407G>T	RUNX1	34799407	34799407	chr21	8	34799301	34799462	Indeterminate - Unlikely Dispensable
ClinVar	chr21:g.34799407G>C	RUNX1	34799407	34799407	chr21	8	34799301	34799462	Indeterminate - Unlikely Dispensable
ClinVar	chr21:g.34799412_34799424del	RUNX1	34799412	34799424	chr21	8	34799301	34799462	Indeterminate - Unlikely Dispensable
ClinVar	chr21:g.34799421G>A	RUNX1	34799421	34799421	chr21	8	34799301	34799462	Indeterminate - Unlikely Dispensable
ClinVar	chr21:g.34799438_34799438del	RUNX1	34799438	34799438	chr21	8	34799301	34799462	Indeterminate - Unlikely Dispensable
ClinVar	chr21:g.34799448_34799448del	RUNX1	34799448	34799448	chr21	8	34799301	34799462	Indeterminate - Unlikely Dispensable
ClinVar	chr21:g.34799448G>A	RUNX1	34799448	34799448	chr21	8	34799301	34799462	Indeterminate - Unlikely Dispensable
ClinVar	chr21:g.34799454G>A	RUNX1	34799454	34799454	chr21	8	34799301	34799462	Indeterminate - Unlikely Dispensable
ClinVar	chr21:g.34799455_34799455del	RUNX1	34799455	34799455	chr21	8	34799301	34799462	Indeterminate - Unlikely Dispensable
ClinVar	chr21:g.34834413G>A	RUNX1	34834413	34834413	chr21	7	34834410	34834601	Indeterminate - Unlikely Dispensable
ClinVar	chr21:g.34834414_34834414del	RUNX1	34834414	34834414	chr21	7	34834410	34834601	Indeterminate - Unlikely Dispensable
ClinVar	chr21:g.34834414_34834415dup	RUNX1	34834414	34834415	chr21	7	34834410	34834601	Indeterminate - Unlikely Dispensable
ClinVar	chr21:g.34834419G>A	RUNX1	34834419	34834419	chr21	7	34834410	34834601	Indeterminate - Unlikely Dispensable
ClinVar	chr21:g.34834431G>A	RUNX1	34834431	34834431	chr21	7	34834410	34834601	Indeterminate - Unlikely Dispensable
ClinVar	chr21:g.34834432_34834433dup	RUNX1	34834432	34834433	chr21	7	34834410	34834601	Indeterminate - Unlikely Dispensable
ClinVar	chr21:g.34834436_34834437dup	RUNX1	34834436	34834437	chr21	7	34834410	34834601	Indeterminate - Unlikely Dispensable
ClinVar	chr21:g.34834437_34834438dup	RUNX1	34834437	34834438	chr21	7	34834410	34834601	Indeterminate - Unlikely Dispensable
ClinVar	chr21:g.34834450_34834451del	RUNX1	34834450	34834451	chr21	7	34834410	34834601	Indeterminate - Unlikely Dispensable
ClinVar	chr21:g.34834479_34834480dup	RUNX1	34834479	34834480	chr21	7	34834410	34834601	Indeterminate - Unlikely Dispensable
ClinVar	chr21:g.34834480_34834480del	RUNX1	34834480	34834480	chr21	7	34834410	34834601	Indeterminate - Unlikely Dispensable
ClinVar	chr21:g.34834485_34834486dup	RUNX1	34834485	34834486	chr21	7	34834410	34834601	Indeterminate - Unlikely Dispensable
ClinVar	chr21:g.34834489_34834502del	RUNX1	34834489	34834502	chr21	7	34834410	34834601	Indeterminate - Unlikely Dispensable
ClinVar	chr21:g.34834496_34834496del	RUNX1	34834496	34834496	chr21	7	34834410	34834601	Indeterminate - Unlikely Dispensable
ClinVar	chr21:g.34834517_34834517del	RUNX1	34834517	34834517	chr21	7	34834410	34834601	Indeterminate - Unlikely Dispensable
ClinVar	chr21:g.34834518_34834518del	RUNX1	34834518	34834518	chr21	7	34834410	34834601	Indeterminate - Unlikely Dispensable
ClinVar	chr21:g.34834518_34834519dup	RUNX1	34834518	34834519	chr21	7	34834410	34834601	Indeterminate - Unlikely Dispensable
ClinVar	chr21:g.34834519_34834519del	RUNX1	34834519	34834519	chr21	7	34834410	34834601	Indeterminate - Unlikely Dispensable
ClinVar	chr21:g.34834519_34834520del	RUNX1	34834519	34834520	chr21	7	34834410	34834601	Indeterminate - Unlikely Dispensable
ClinVar	chr21:g.34834536C>A	RUNX1	34834536	34834536	chr21	7	34834410	34834601	Indeterminate - Unlikely Dispensable
ClinVar	chr21:g.34834541_34834559del	RUNX1	34834541	34834559	chr21	7	34834410	34834601	Indeterminate - Unlikely Dispensable
ClinVar	chr21:g.34834550_34834551dup	RUNX1	34834550	34834551	chr21	7	34834410	34834601	Indeterminate - Unlikely Dispensable
ClinVar	chr21:g.34834575_34834576del	RUNX1	34834575	34834576	chr21	7	34834410	34834601	Indeterminate - Unlikely Dispensable
ClinVar	chr21:g.34834577_34834578del	RUNX1	34834577	34834578	chr21	7	34834410	34834601	Indeterminate - Unlikely Dispensable
ClinVar	chr21:g.34834578_34834578del	RUNX1	34834578	34834578	chr21	7	34834410	34834601	Indeterminate - Unlikely Dispensable
ClinVar	chr21:g.34834593G>A	RUNX1	34834593	34834593	chr21	7	34834410	34834601	Indeterminate - Unlikely Dispensable
ClinVar	chr21:g.37714645A>C	KCNJ6	37714645	37714645	chr21	3	37714211	37715131	Indeterminate - Unlikely Dispensable
ClinVar	chr21:g.37714697C>T	KCNJ6	37714697	37714697	chr21	3	37714211	37715131	Indeterminate - Unlikely Dispensable
ClinVar	chr21:g.39198843T>A	BRWD1	39198843	39198843	chr21	40	39198763	39199662	Indeterminate - Unlikely Dispensable
ClinVar	chr21:g.42375720_42375721dup	TMPRSS3	42375720	42375721	chr21	12	42375716	42375868	Indeterminate - Unlikely Dispensable
ClinVar	chr21:g.42375735C>T	TMPRSS3	42375735	42375735	chr21	12	42375716	42375868	Indeterminate - Unlikely Dispensable
ClinVar	chr21:g.42375756C>G	TMPRSS3	42375756	42375756	chr21	12	42375716	42375868	Indeterminate - Unlikely Dispensable
ClinVar	chr21:g.42375756C>A	TMPRSS3	42375756	42375756	chr21	12	42375716	42375868	Indeterminate - Unlikely Dispensable
ClinVar	chr21:g.42375772G>T	TMPRSS3	42375772	42375772	chr21	12	42375716	42375868	Indeterminate - Unlikely Dispensable
ClinVar	chr21:g.42375788G>T	TMPRSS3	42375788	42375788	chr21	12	42375716	42375868	Indeterminate - Unlikely Dispensable
ClinVar	chr21:g.42375853G>C	TMPRSS3	42375853	42375853	chr21	12	42375716	42375868	Indeterminate - Unlikely Dispensable
ClinVar	chr21:g.42375853_42375854dup	TMPRSS3	42375853	42375854	chr21	12	42375716	42375868	Indeterminate - Unlikely Dispensable
ClinVar	chr21:g.42375854_42375854del	TMPRSS3	42375854	42375854	chr21	12	42375716	42375868	Indeterminate - Unlikely Dispensable
ClinVar	chr21:g.42375859C>A	TMPRSS3	42375859	42375859	chr21	12	42375716	42375868	Indeterminate - Unlikely Dispensable
ClinVar	chr21:g.42375864T>A	TMPRSS3	42375864	42375864	chr21	12	42375716	42375868	Indeterminate - Unlikely Dispensable
ClinVar	chr21:g.42375865C>T	TMPRSS3	42375865	42375865	chr21	12	42375716	42375868	Indeterminate - Unlikely Dispensable
ClinVar	chr21:g.42380131_42380132dup	TMPRSS3	42380131	42380132	chr21	10	42380117	42380212	Indeterminate - Unlikely Dispensable
ClinVar	chr21:g.42380132_42380132del	TMPRSS3	42380132	42380132	chr21	10	42380117	42380212	Indeterminate - Unlikely Dispensable
ClinVar	chr21:g.42380136C>G	TMPRSS3	42380136	42380136	chr21	10	42380117	42380212	Indeterminate - Unlikely Dispensable
ClinVar	chr21:g.42380137C>G	TMPRSS3	42380137	42380137	chr21	10	42380117	42380212	Indeterminate - Unlikely Dispensable
ClinVar	chr21:g.42380137C>T	TMPRSS3	42380137	42380137	chr21	10	42380117	42380212	Indeterminate - Unlikely Dispensable
ClinVar	chr21:g.42380140C>T	TMPRSS3	42380140	42380140	chr21	10	42380117	42380212	Indeterminate - Unlikely Dispensable
ClinVar	chr21:g.42380143G>T	TMPRSS3	42380143	42380143	chr21	10	42380117	42380212	Indeterminate - Unlikely Dispensable
ClinVar	chr21:g.42380146G>C	TMPRSS3	42380146	42380146	chr21	10	42380117	42380212	Indeterminate - Unlikely Dispensable
ClinVar	chr21:g.42380148C>T	TMPRSS3	42380148	42380148	chr21	10	42380117	42380212	Indeterminate - Unlikely Dispensable
ClinVar	chr21:g.42380157_42380157del	TMPRSS3	42380157	42380157	chr21	10	42380117	42380212	Indeterminate - Unlikely Dispensable
ClinVar	chr21:g.42380157_42380158del	TMPRSS3	42380157	42380158	chr21	10	42380117	42380212	Indeterminate - Unlikely Dispensable
ClinVar	chr21:g.42380200G>T	TMPRSS3	42380200	42380200	chr21	10	42380117	42380212	Indeterminate - Unlikely Dispensable
ClinVar	chr21:g.42385409C>T	TMPRSS3	42385409	42385409	chr21	6	42385409	42385534	Indeterminate - Unlikely Dispensable
ClinVar	chr21:g.42385414A>C	TMPRSS3	42385414	42385414	chr21	6	42385409	42385534	Indeterminate - Unlikely Dispensable
ClinVar	chr21:g.42385430A>G	TMPRSS3	42385430	42385430	chr21	6	42385409	42385534	Indeterminate - Unlikely Dispensable
ClinVar	chr21:g.42385523G>C	TMPRSS3	42385523	42385523	chr21	6	42385409	42385534	Indeterminate - Unlikely Dispensable
ClinVar	chr21:g.42388940T>C	TMPRSS3	42388940	42388940	chr21	4	42388929	42389045	Indeterminate - Unlikely Dispensable
ClinVar	chr21:g.42388943T>C	TMPRSS3	42388943	42388943	chr21	4	42388929	42389045	Indeterminate - Unlikely Dispensable
ClinVar	chr21:g.42388954_42388954del	TMPRSS3	42388954	42388954	chr21	4	42388929	42389045	Indeterminate - Unlikely Dispensable
ClinVar	chr21:g.42388980G>A	TMPRSS3	42388980	42388980	chr21	4	42388929	42389045	Indeterminate - Unlikely Dispensable
ClinVar	chr21:g.42389009G>C	TMPRSS3	42389009	42389009	chr21	4	42388929	42389045	Indeterminate - Unlikely Dispensable
ClinVar	chr21:g.42475984_42475985del	RSPH1	42475984	42475985	chr21	8	42475898	42476047	Indeterminate - Unlikely Dispensable
ClinVar	chr21:g.43419445G>A	SIK1	43419445	43419445	chr21	10	43419353	43419478	Indeterminate - Unlikely Dispensable
ClinVar	chr21:g.43419447_43419448del	SIK1	43419447	43419448	chr21	10	43419353	43419478	Indeterminate - Unlikely Dispensable
ClinVar	chr21:g.43741749T>A	PDXK	43741749	43741749	chr21	3	43741667	43741771	Indeterminate - Unlikely Dispensable
ClinVar	chr21:g.43774658C>T	CSTB	43774658	43774658	chr21	2	43774658	43774759	Indeterminate - Unlikely Dispensable
ClinVar	chr21:g.43774681_43774681del	CSTB	43774681	43774681	chr21	2	43774658	43774759	Indeterminate - Unlikely Dispensable
ClinVar	chr21:g.43774701G>T	CSTB	43774701	43774701	chr21	2	43774658	43774759	Indeterminate - Unlikely Dispensable
ClinVar	chr21:g.43774705_43774705del	CSTB	43774705	43774705	chr21	2	43774658	43774759	Indeterminate - Unlikely Dispensable
ClinVar	chr21:g.43774750G>A	CSTB	43774750	43774750	chr21	2	43774658	43774759	Indeterminate - Unlikely Dispensable
ClinVar	chr21:g.44286992C>T	AIRE	44286992	44286992	chr21	3	44286978	44287133	Indeterminate - Unlikely Dispensable
ClinVar	chr21:g.44286995_44286995del	AIRE	44286995	44286995	chr21	3	44286978	44287133	Indeterminate - Unlikely Dispensable
ClinVar	chr21:g.44287010A>T	AIRE	44287010	44287010	chr21	3	44286978	44287133	Indeterminate - Unlikely Dispensable
ClinVar	chr21:g.44287013_44287013del	AIRE	44287013	44287013	chr21	3	44286978	44287133	Indeterminate - Unlikely Dispensable
ClinVar	chr21:g.44287018_44287018del	AIRE	44287018	44287018	chr21	3	44286978	44287133	Indeterminate - Unlikely Dispensable
ClinVar	chr21:g.44287085C>T	AIRE	44287085	44287085	chr21	3	44286978	44287133	Indeterminate - Unlikely Dispensable
ClinVar	chr21:g.44288344_44288345del	AIRE	44288344	44288345	chr21	5	44288345	44288458	Indeterminate - Unlikely Dispensable
ClinVar	chr21:g.44288350_44288351dup	AIRE	44288350	44288351	chr21	5	44288345	44288458	Indeterminate - Unlikely Dispensable
ClinVar	chr21:g.44288366C>G	AIRE	44288366	44288366	chr21	5	44288345	44288458	Indeterminate - Unlikely Dispensable
ClinVar	chr21:g.44288402_44288403dup	AIRE	44288402	44288403	chr21	5	44288345	44288458	Indeterminate - Unlikely Dispensable
ClinVar	chr21:g.44290011_44290011del	AIRE	44290011	44290011	chr21	7	44289988	44290068	Indeterminate - Unlikely Dispensable
ClinVar	chr21:g.44290067_44290067del	AIRE	44290067	44290067	chr21	7	44289988	44290068	Indeterminate - Unlikely Dispensable
ClinVar	chr21:g.44292994_44292995dup	AIRE	44292994	44292995	chr21	10	44292993	44293175	Indeterminate - Unlikely Dispensable
ClinVar	chr21:g.44292995_44292995del	AIRE	44292995	44292995	chr21	10	44292993	44293175	Indeterminate - Unlikely Dispensable
ClinVar	chr21:g.44293040_44293041del	AIRE	44293040	44293041	chr21	10	44292993	44293175	Indeterminate - Unlikely Dispensable
ClinVar	chr21:g.44293060_44293061insTA	AIRE	44293060	44293061	chr21	10	44292993	44293175	Indeterminate - Unlikely Dispensable
ClinVar	chr21:g.44293079C>A	AIRE	44293079	44293079	chr21	10	44292993	44293175	Indeterminate - Unlikely Dispensable
ClinVar	chr21:g.44293088_44293089dup	AIRE	44293088	44293089	chr21	10	44292993	44293175	Indeterminate - Unlikely Dispensable
ClinVar	chr21:g.44293089_44293089del	AIRE	44293089	44293089	chr21	10	44292993	44293175	Indeterminate - Unlikely Dispensable
ClinVar	chr21:g.44293108_44293108del	AIRE	44293108	44293108	chr21	10	44292993	44293175	Indeterminate - Unlikely Dispensable
ClinVar	chr21:g.44293111_44293112delinsT	AIRE	44293111	44293112	chr21	10	44292993	44293175	Indeterminate - Unlikely Dispensable
ClinVar	chr21:g.44293141_44293142dup	AIRE	44293141	44293142	chr21	10	44292993	44293175	Indeterminate - Unlikely Dispensable
ClinVar	chr21:g.44293161_44293161del	AIRE	44293161	44293161	chr21	10	44292993	44293175	Indeterminate - Unlikely Dispensable
ClinVar	chr21:g.44293164G>T	AIRE	44293164	44293164	chr21	10	44292993	44293175	Indeterminate - Unlikely Dispensable
ClinVar	chr21:g.44293166_44293166del	AIRE	44293166	44293166	chr21	10	44292993	44293175	Indeterminate - Unlikely Dispensable
ClinVar	chr21:g.44293170C>T	AIRE	44293170	44293170	chr21	10	44292993	44293175	Indeterminate - Unlikely Dispensable
ClinVar	chr21:g.44293175_44293175del	AIRE	44293175	44293175	chr21	10	44292993	44293175	Indeterminate - Unlikely Dispensable
ClinVar	chr21:g.44893448_44893460del	ITGB2	44893448	44893460	chr21	10	44893404	44893544	Indeterminate - Unlikely Dispensable
ClinVar	chr21:g.44893485_44893485del	ITGB2	44893485	44893485	chr21	10	44893404	44893544	Indeterminate - Unlikely Dispensable
ClinVar	chr21:g.44893503_44893503del	ITGB2	44893503	44893503	chr21	10	44893404	44893544	Indeterminate - Unlikely Dispensable
ClinVar	chr21:g.44894997_44894997del	ITGB2	44894997	44894997	chr21	9	44894971	44895060	Indeterminate - Unlikely Dispensable
ClinVar	chr21:g.44895002T>C	ITGB2	44895002	44895002	chr21	9	44894971	44895060	Indeterminate - Unlikely Dispensable
ClinVar	chr21:g.44895013_44895014del	ITGB2	44895013	44895014	chr21	9	44894971	44895060	Indeterminate - Unlikely Dispensable
ClinVar	chr21:g.44895024C>A	ITGB2	44895024	44895024	chr21	9	44894971	44895060	Indeterminate - Unlikely Dispensable
ClinVar	chr21:g.44899069C>A	ITGB2	44899069	44899069	chr21	8	44899067	44899162	Indeterminate - Unlikely Dispensable
ClinVar	chr21:g.44899106_44899106del	ITGB2	44899106	44899106	chr21	8	44899067	44899162	Indeterminate - Unlikely Dispensable
ClinVar	chr21:g.44899111G>A	ITGB2	44899111	44899111	chr21	8	44899067	44899162	Indeterminate - Unlikely Dispensable
ClinVar	chr21:g.44900362_44900363dup	ITGB2	44900362	44900363	chr21	7	44900320	44900475	Indeterminate - Unlikely Dispensable
ClinVar	chr21:g.44900374_44900374del	ITGB2	44900374	44900374	chr21	7	44900320	44900475	Indeterminate - Unlikely Dispensable
ClinVar	chr21:g.44900408G>A	ITGB2	44900408	44900408	chr21	7	44900320	44900475	Indeterminate - Unlikely Dispensable
ClinVar	chr21:g.44900431_44900431del	ITGB2	44900431	44900431	chr21	7	44900320	44900475	Indeterminate - Unlikely Dispensable
ClinVar	chr21:g.44900464_44900464del	ITGB2	44900464	44900464	chr21	7	44900320	44900475	Indeterminate - Unlikely Dispensable
ClinVar	chr21:g.44903418A>G	ITGB2	44903418	44903418	chr21	5	44903365	44903535	Indeterminate - Unlikely Dispensable
ClinVar	chr21:g.44903428_44903431del	ITGB2	44903428	44903431	chr21	5	44903365	44903535	Indeterminate - Unlikely Dispensable
ClinVar	chr21:g.44903452A>G	ITGB2	44903452	44903452	chr21	5	44903365	44903535	Indeterminate - Unlikely Dispensable
ClinVar	chr21:g.44903471A>T	ITGB2	44903471	44903471	chr21	5	44903365	44903535	Indeterminate - Unlikely Dispensable
ClinVar	chr21:g.44903482C>A	ITGB2	44903482	44903482	chr21	5	44903365	44903535	Indeterminate - Unlikely Dispensable
ClinVar	chr21:g.44903506_44903506del	ITGB2	44903506	44903506	chr21	5	44903365	44903535	Indeterminate - Unlikely Dispensable
ClinVar	chr21:g.45477808_45477809dup	COL18A1	45477808	45477809	chr21	8	45477750	45477965	Indeterminate - Unlikely Dispensable
ClinVar	chr21:g.45477809_45477809del	COL18A1	45477809	45477809	chr21	8	45477750	45477965	Indeterminate - Unlikely Dispensable
ClinVar	chr21:g.45477823_45477824dup	COL18A1	45477823	45477824	chr21	8	45477750	45477965	Indeterminate - Unlikely Dispensable
ClinVar	chr21:g.45477854C>A	COL18A1	45477854	45477854	chr21	8	45477750	45477965	Indeterminate - Unlikely Dispensable
ClinVar	chr21:g.45477891C>T	COL18A1	45477891	45477891	chr21	8	45477750	45477965	Indeterminate - Unlikely Dispensable
ClinVar	chr21:g.45477899_45477899del	COL18A1	45477899	45477899	chr21	8	45477750	45477965	Indeterminate - Unlikely Dispensable
ClinVar	chr21:g.45477930_45477931dup	COL18A1	45477930	45477931	chr21	8	45477750	45477965	Indeterminate - Unlikely Dispensable
ClinVar	chr21:g.45477947_45477947del	COL18A1	45477947	45477947	chr21	8	45477750	45477965	Indeterminate - Unlikely Dispensable
ClinVar	chr21:g.45479917C>T	COL18A1	45479917	45479917	chr21	10	45479902	45479964	Indeterminate - Unlikely Dispensable
ClinVar	chr21:g.45479924_45479933del	COL18A1	45479924	45479933	chr21	10	45479902	45479964	Indeterminate - Unlikely Dispensable
ClinVar	chr21:g.45480706C>T	COL18A1	45480706	45480706	chr21	13	45480700	45480858	Indeterminate - Unlikely Dispensable
ClinVar	chr21:g.45480713_45480716del	COL18A1	45480713	45480716	chr21	13	45480700	45480858	Indeterminate - Unlikely Dispensable
ClinVar	chr21:g.45480730_45480730del	COL18A1	45480730	45480730	chr21	13	45480700	45480858	Indeterminate - Unlikely Dispensable
ClinVar	chr21:g.45481964G>T	COL18A1	45481964	45481964	chr21	14	45481963	45482025	Indeterminate - Unlikely Dispensable
ClinVar	chr21:g.45481984A>T	COL18A1	45481984	45481984	chr21	14	45481963	45482025	Indeterminate - Unlikely Dispensable
ClinVar	chr21:g.45486873_45486874dup	COL18A1	45486873	45486874	chr21	16	45486861	45486992	Indeterminate - Unlikely Dispensable
ClinVar	chr21:g.45486892_45486901del	COL18A1	45486892	45486901	chr21	16	45486861	45486992	Indeterminate - Unlikely Dispensable
ClinVar	chr21:g.45486924G>T	COL18A1	45486924	45486924	chr21	16	45486861	45486992	Indeterminate - Unlikely Dispensable
ClinVar	chr21:g.45486943_45486944dup	COL18A1	45486943	45486944	chr21	16	45486861	45486992	Indeterminate - Unlikely Dispensable
ClinVar	chr21:g.45487464_45487465dup	COL18A1	45487464	45487465	chr21	17	45487447	45487509	Indeterminate - Unlikely Dispensable
ClinVar	chr21:g.45489484_45489486del	COL18A1	45489484	45489486	chr21	19	45489486	45489521	Indeterminate - Unlikely Dispensable
ClinVar	chr21:g.45489512_45489512del	COL18A1	45489512	45489512	chr21	19	45489486	45489521	Indeterminate - Unlikely Dispensable
ClinVar	chr21:g.46151580_46151581dup	FTCD	46151580	46151581	chr21	5	46151558	46151737	Indeterminate - Unlikely Dispensable
ClinVar	chr21:g.46151702_46151702del	FTCD	46151702	46151702	chr21	5	46151558	46151737	Indeterminate - Unlikely Dispensable
ClinVar	chr21:g.46151734G>A	FTCD	46151734	46151734	chr21	5	46151558	46151737	Indeterminate - Unlikely Dispensable
ClinVar	chr22:g.18079896_18079897dup	PEX26	18079896	18079897	chr22	2	18079874	18080014	Indeterminate - Unlikely Dispensable
ClinVar	chr22:g.18079935C>T	PEX26	18079935	18079935	chr22	2	18079874	18080014	Indeterminate - Unlikely Dispensable
ClinVar	chr22:g.18079938_18079939dup	PEX26	18079938	18079939	chr22	2	18079874	18080014	Indeterminate - Unlikely Dispensable
ClinVar	chr22:g.18079939G>A	PEX26	18079939	18079939	chr22	2	18079874	18080014	Indeterminate - Unlikely Dispensable
ClinVar	chr22:g.18079940G>A	PEX26	18079940	18079940	chr22	2	18079874	18080014	Indeterminate - Unlikely Dispensable
ClinVar	chr22:g.18079941C>T	PEX26	18079941	18079941	chr22	2	18079874	18080014	Indeterminate - Unlikely Dispensable
ClinVar	chr22:g.18079950C>T	PEX26	18079950	18079950	chr22	2	18079874	18080014	Indeterminate - Unlikely Dispensable
ClinVar	chr22:g.18079975_18079975del	PEX26	18079975	18079975	chr22	2	18079874	18080014	Indeterminate - Unlikely Dispensable
ClinVar	chr22:g.18079984_18079984del	PEX26	18079984	18079984	chr22	2	18079874	18080014	Indeterminate - Unlikely Dispensable
ClinVar	chr22:g.18079991_18079992dup	PEX26	18079991	18079992	chr22	2	18079874	18080014	Indeterminate - Unlikely Dispensable
ClinVar	chr22:g.18079992C>A	PEX26	18079992	18079992	chr22	2	18079874	18080014	Indeterminate - Unlikely Dispensable
ClinVar	chr22:g.18080011T>C	PEX26	18080011	18080011	chr22	2	18079874	18080014	Indeterminate - Unlikely Dispensable
ClinVar	chr22:g.18085201A>T	PEX26	18085201	18085201	chr22	4	18085112	18085258	Indeterminate - Unlikely Dispensable
ClinVar	chr22:g.18085231_18085240del	PEX26	18085231	18085240	chr22	4	18085112	18085258	Indeterminate - Unlikely Dispensable
ClinVar	chr22:g.19176849G>A	SLC25A1	19176849	19176849	chr22	6	19176846	19176950	Indeterminate - Unlikely Dispensable
ClinVar	chr22:g.19176899G>A	SLC25A1	19176899	19176899	chr22	6	19176846	19176950	Indeterminate - Unlikely Dispensable
ClinVar	chr22:g.19176928_19176929dup	SLC25A1	19176928	19176929	chr22	6	19176846	19176950	Indeterminate - Unlikely Dispensable
ClinVar	chr22:g.19176948_19176948del	SLC25A1	19176948	19176948	chr22	6	19176846	19176950	Indeterminate - Unlikely Dispensable
ClinVar	chr22:g.19178214A>G	SLC25A1	19178214	19178214	chr22	2	19178133	19178240	Indeterminate - Unlikely Dispensable
ClinVar	chr22:g.19765038_19765039dup	TBX1	19765038	19765039	chr22	4	19764958	19765113	Indeterminate - Unlikely Dispensable
ClinVar	chr22:g.19765069G>T	TBX1	19765069	19765069	chr22	4	19764958	19765113	Indeterminate - Unlikely Dispensable
ClinVar	chr22:g.19765103A>G	TBX1	19765103	19765103	chr22	4	19764958	19765113	Indeterminate - Unlikely Dispensable
ClinVar	chr22:g.20052475_20052478del	TANGO2	20052475	20052478	chr22	4	20052465	20052584	Indeterminate - Unlikely Dispensable
ClinVar	chr22:g.20052501_20052501del	TANGO2	20052501	20052501	chr22	4	20052465	20052584	Indeterminate - Unlikely Dispensable
ClinVar	chr22:g.20052502G>A	TANGO2	20052502	20052502	chr22	4	20052465	20052584	Indeterminate - Unlikely Dispensable
ClinVar	chr22:g.20052551C>T	TANGO2	20052551	20052551	chr22	4	20052465	20052584	Indeterminate - Unlikely Dispensable
ClinVar	chr22:g.20052569C>T	TANGO2	20052569	20052569	chr22	4	20052465	20052584	Indeterminate - Unlikely Dispensable
ClinVar	chr22:g.20052581C>T	TANGO2	20052581	20052581	chr22	4	20052465	20052584	Indeterminate - Unlikely Dispensable
ClinVar	chr22:g.20063339C>T	TANGO2	20063339	20063339	chr22	8	20063338	20063442	Indeterminate - Unlikely Dispensable
ClinVar	chr22:g.20063380C>G	TANGO2	20063380	20063380	chr22	8	20063338	20063442	Indeterminate - Unlikely Dispensable
ClinVar	chr22:g.20063442G>A	TANGO2	20063442	20063442	chr22	8	20063338	20063442	Indeterminate - Unlikely Dispensable
ClinVar	chr22:g.20709922_20709925del	PI4KA	20709922	20709925	chr22	53	20709908	20709997	Indeterminate - Unlikely Dispensable
ClinVar	chr22:g.20712514C>T	PI4KA	20712514	20712514	chr22	50	20712486	20712611	Indeterminate - Unlikely Dispensable
ClinVar	chr22:g.20727270_20727270del	PI4KA	20727270	20727270	chr22	41	20727230	20727397	Indeterminate - Unlikely Dispensable
ClinVar	chr22:g.20727304A>C	PI4KA	20727304	20727304	chr22	41	20727230	20727397	Indeterminate - Unlikely Dispensable
ClinVar	chr22:g.23800945G>T	SMARCB1	23800945	23800945	chr22	4	23800944	23801081	Indeterminate - Unlikely Dispensable
ClinVar	chr22:g.23800948C>T	SMARCB1	23800948	23800948	chr22	4	23800944	23801081	Indeterminate - Unlikely Dispensable
ClinVar	chr22:g.23800972_23800972del	SMARCB1	23800972	23800972	chr22	4	23800944	23801081	Indeterminate - Unlikely Dispensable
ClinVar	chr22:g.23800973_23800973del	SMARCB1	23800973	23800973	chr22	4	23800944	23801081	Indeterminate - Unlikely Dispensable
ClinVar	chr22:g.23801043_23801043del	SMARCB1	23801043	23801043	chr22	4	23800944	23801081	Indeterminate - Unlikely Dispensable
ClinVar	chr22:g.23801053C>T	SMARCB1	23801053	23801053	chr22	4	23800944	23801081	Indeterminate - Unlikely Dispensable
ClinVar	chr22:g.23801069_23801069del	SMARCB1	23801069	23801069	chr22	4	23800944	23801081	Indeterminate - Unlikely Dispensable
ClinVar	chr22:g.23801073_23801073del	SMARCB1	23801073	23801073	chr22	4	23800944	23801081	Indeterminate - Unlikely Dispensable
ClinVar	chr22:g.25768230_25768231insTC	MYO18B	25768230	25768231	chr22	4	25768115	25769428	Indeterminate - Unlikely Dispensable
ClinVar	chr22:g.25768301C>T	MYO18B	25768301	25768301	chr22	4	25768115	25769428	Indeterminate - Unlikely Dispensable
ClinVar	chr22:g.25768339_25768340del	MYO18B	25768339	25768340	chr22	4	25768115	25769428	Indeterminate - Unlikely Dispensable
ClinVar	chr22:g.25768425_25768426del	MYO18B	25768425	25768426	chr22	4	25768115	25769428	Indeterminate - Unlikely Dispensable
ClinVar	chr22:g.25768438_25768439insCGGGGGGGGGGGGGGGGGGG	MYO18B	25768438	25768439	chr22	4	25768115	25769428	Indeterminate - Unlikely Dispensable
ClinVar	chr22:g.25768438_25768439insCGGGGGGGGGGGGGGGGGGGGGGGGGGGGGGGGGGGGGGGGGGGG	MYO18B	25768438	25768439	chr22	4	25768115	25769428	Indeterminate - Unlikely Dispensable
ClinVar	chr22:g.25768450C>A	MYO18B	25768450	25768450	chr22	4	25768115	25769428	Indeterminate - Unlikely Dispensable
ClinVar	chr22:g.25768459_25768460dup	MYO18B	25768459	25768460	chr22	4	25768115	25769428	Indeterminate - Unlikely Dispensable
ClinVar	chr22:g.25768609_25768610dup	MYO18B	25768609	25768610	chr22	4	25768115	25769428	Indeterminate - Unlikely Dispensable
ClinVar	chr22:g.25768910C>T	MYO18B	25768910	25768910	chr22	4	25768115	25769428	Indeterminate - Unlikely Dispensable
ClinVar	chr22:g.25769108_25769108del	MYO18B	25769108	25769108	chr22	4	25768115	25769428	Indeterminate - Unlikely Dispensable
ClinVar	chr22:g.25769161_25769161del	MYO18B	25769161	25769161	chr22	4	25768115	25769428	Indeterminate - Unlikely Dispensable
ClinVar	chr22:g.25769318C>T	MYO18B	25769318	25769318	chr22	4	25768115	25769428	Indeterminate - Unlikely Dispensable
ClinVar	chr22:g.25769348_25769348del	MYO18B	25769348	25769348	chr22	4	25768115	25769428	Indeterminate - Unlikely Dispensable
ClinVar	chr22:g.25769368_25769368del	MYO18B	25769368	25769368	chr22	4	25768115	25769428	Indeterminate - Unlikely Dispensable
ClinVar	chr22:g.25823535_25823535del	MYO18B	25823535	25823535	chr22	13	25823505	25823678	Indeterminate - Unlikely Dispensable
ClinVar	chr22:g.25823566C>A	MYO18B	25823566	25823566	chr22	13	25823505	25823678	Indeterminate - Unlikely Dispensable
ClinVar	chr22:g.25876195C>T	MYO18B	25876195	25876195	chr22	24	25876189	25876332	Indeterminate - Unlikely Dispensable
ClinVar	chr22:g.25876239_25876239del	MYO18B	25876239	25876239	chr22	24	25876189	25876332	Indeterminate - Unlikely Dispensable
ClinVar	chr22:g.25876282C>T	MYO18B	25876282	25876282	chr22	24	25876189	25876332	Indeterminate - Unlikely Dispensable
ClinVar	chr22:g.25876321C>T	MYO18B	25876321	25876321	chr22	24	25876189	25876332	Indeterminate - Unlikely Dispensable
ClinVar	chr22:g.28696901_28696902dup	CHEK2	28696901	28696902	chr22	10	28696901	28696987	Indeterminate - Unlikely Dispensable
ClinVar	chr22:g.28696902_28696902del	CHEK2	28696902	28696902	chr22	10	28696901	28696987	Indeterminate - Unlikely Dispensable
ClinVar	chr22:g.28696904_28696907del	CHEK2	28696904	28696907	chr22	10	28696901	28696987	Indeterminate - Unlikely Dispensable
ClinVar	chr22:g.28696907_28696908dup	CHEK2	28696907	28696908	chr22	10	28696901	28696987	Indeterminate - Unlikely Dispensable
ClinVar	chr22:g.28696908_28696909del	CHEK2	28696908	28696909	chr22	10	28696901	28696987	Indeterminate - Unlikely Dispensable
ClinVar	chr22:g.28696919_28696919del	CHEK2	28696919	28696919	chr22	10	28696901	28696987	Indeterminate - Unlikely Dispensable
ClinVar	chr22:g.28696919_28696929del	CHEK2	28696919	28696929	chr22	10	28696901	28696987	Indeterminate - Unlikely Dispensable
ClinVar	chr22:g.28696921C>A	CHEK2	28696921	28696921	chr22	10	28696901	28696987	Indeterminate - Unlikely Dispensable
ClinVar	chr22:g.28696921_28696921del	CHEK2	28696921	28696921	chr22	10	28696901	28696987	Indeterminate - Unlikely Dispensable
ClinVar	chr22:g.28696924G>A	CHEK2	28696924	28696924	chr22	10	28696901	28696987	Indeterminate - Unlikely Dispensable
ClinVar	chr22:g.28696929G>C	CHEK2	28696929	28696929	chr22	10	28696901	28696987	Indeterminate - Unlikely Dispensable
ClinVar	chr22:g.28696929G>T	CHEK2	28696929	28696929	chr22	10	28696901	28696987	Indeterminate - Unlikely Dispensable
ClinVar	chr22:g.28696929_28696930dup	CHEK2	28696929	28696930	chr22	10	28696901	28696987	Indeterminate - Unlikely Dispensable
ClinVar	chr22:g.28696931_28696931del	CHEK2	28696931	28696931	chr22	10	28696901	28696987	Indeterminate - Unlikely Dispensable
ClinVar	chr22:g.28696933_28696933del	CHEK2	28696933	28696933	chr22	10	28696901	28696987	Indeterminate - Unlikely Dispensable
ClinVar	chr22:g.28696935A>T	CHEK2	28696935	28696935	chr22	10	28696901	28696987	Indeterminate - Unlikely Dispensable
ClinVar	chr22:g.28696936_28696937insAT	CHEK2	28696936	28696937	chr22	10	28696901	28696987	Indeterminate - Unlikely Dispensable
ClinVar	chr22:g.28696941_28696941del	CHEK2	28696941	28696941	chr22	10	28696901	28696987	Indeterminate - Unlikely Dispensable
ClinVar	chr22:g.28696946_28696946del	CHEK2	28696946	28696946	chr22	10	28696901	28696987	Indeterminate - Unlikely Dispensable
ClinVar	chr22:g.28696947_28696947del	CHEK2	28696947	28696947	chr22	10	28696901	28696987	Indeterminate - Unlikely Dispensable
ClinVar	chr22:g.28696947_28696948insGT	CHEK2	28696947	28696948	chr22	10	28696901	28696987	Indeterminate - Unlikely Dispensable
ClinVar	chr22:g.28696950_28696950del	CHEK2	28696950	28696950	chr22	10	28696901	28696987	Indeterminate - Unlikely Dispensable
ClinVar	chr22:g.28696953A>C	CHEK2	28696953	28696953	chr22	10	28696901	28696987	Indeterminate - Unlikely Dispensable
ClinVar	chr22:g.28696953_28696957del	CHEK2	28696953	28696957	chr22	10	28696901	28696987	Indeterminate - Unlikely Dispensable
ClinVar	chr22:g.28696955_28696955del	CHEK2	28696955	28696955	chr22	10	28696901	28696987	Indeterminate - Unlikely Dispensable
ClinVar	chr22:g.28696957_28696957del	CHEK2	28696957	28696957	chr22	10	28696901	28696987	Indeterminate - Unlikely Dispensable
ClinVar	chr22:g.28696959_28696960dup	CHEK2	28696959	28696960	chr22	10	28696901	28696987	Indeterminate - Unlikely Dispensable
ClinVar	chr22:g.28696962_28696977del	CHEK2	28696962	28696977	chr22	10	28696901	28696987	Indeterminate - Unlikely Dispensable
ClinVar	chr22:g.28696966_28696967dup	CHEK2	28696966	28696967	chr22	10	28696901	28696987	Indeterminate - Unlikely Dispensable
ClinVar	chr22:g.28696969_28696970dup	CHEK2	28696969	28696970	chr22	10	28696901	28696987	Indeterminate - Unlikely Dispensable
ClinVar	chr22:g.28696974_28696974del	CHEK2	28696974	28696974	chr22	10	28696901	28696987	Indeterminate - Unlikely Dispensable
ClinVar	chr22:g.28696978C>A	CHEK2	28696978	28696978	chr22	10	28696901	28696987	Indeterminate - Unlikely Dispensable
ClinVar	chr22:g.28696985_28696989del	CHEK2	28696985	28696989	chr22	10	28696901	28696987	Indeterminate - Unlikely Dispensable
ClinVar	chr22:g.28710009_28710010dup	CHEK2	28710009	28710010	chr22	7	28710006	28710059	Indeterminate - Unlikely Dispensable
ClinVar	chr22:g.28710017T>A	CHEK2	28710017	28710017	chr22	7	28710006	28710059	Indeterminate - Unlikely Dispensable
ClinVar	chr22:g.28710020T>A	CHEK2	28710020	28710020	chr22	7	28710006	28710059	Indeterminate - Unlikely Dispensable
ClinVar	chr22:g.28710020_28710021dup	CHEK2	28710020	28710021	chr22	7	28710006	28710059	Indeterminate - Unlikely Dispensable
ClinVar	chr22:g.28710022A>T	CHEK2	28710022	28710022	chr22	7	28710006	28710059	Indeterminate - Unlikely Dispensable
ClinVar	chr22:g.28710026_28710026del	CHEK2	28710026	28710026	chr22	7	28710006	28710059	Indeterminate - Unlikely Dispensable
ClinVar	chr22:g.28710029C>A	CHEK2	28710029	28710029	chr22	7	28710006	28710059	Indeterminate - Unlikely Dispensable
ClinVar	chr22:g.28710031_28710032dup	CHEK2	28710031	28710032	chr22	7	28710006	28710059	Indeterminate - Unlikely Dispensable
ClinVar	chr22:g.28710035C>A	CHEK2	28710035	28710035	chr22	7	28710006	28710059	Indeterminate - Unlikely Dispensable
ClinVar	chr22:g.28710044_28710044del	CHEK2	28710044	28710044	chr22	7	28710006	28710059	Indeterminate - Unlikely Dispensable
ClinVar	chr22:g.28710045_28710046del	CHEK2	28710045	28710046	chr22	7	28710006	28710059	Indeterminate - Unlikely Dispensable
ClinVar	chr22:g.28710055_28710055del	CHEK2	28710055	28710055	chr22	7	28710006	28710059	Indeterminate - Unlikely Dispensable
ClinVar	chr22:g.28710059_28710059del	CHEK2	28710059	28710059	chr22	7	28710006	28710059	Indeterminate - Unlikely Dispensable
ClinVar	chr22:g.30614383_30614384dup	TCN2	30614383	30614384	chr22	4	30614349	30614501	Indeterminate - Unlikely Dispensable
ClinVar	chr22:g.30614387C>T	TCN2	30614387	30614387	chr22	4	30614349	30614501	Indeterminate - Unlikely Dispensable
ClinVar	chr22:g.31621869_31621870dup	PISD	31621869	31621870	chr22	4	31621649	31621885	Indeterminate - Unlikely Dispensable
ClinVar	chr22:g.32102067C>T	SLC5A1	32102067	32102067	chr22	13	32102022	32102237	Indeterminate - Unlikely Dispensable
ClinVar	chr22:g.32102068G>C	SLC5A1	32102068	32102068	chr22	13	32102022	32102237	Indeterminate - Unlikely Dispensable
ClinVar	chr22:g.32102068G>A	SLC5A1	32102068	32102068	chr22	13	32102022	32102237	Indeterminate - Unlikely Dispensable
ClinVar	chr22:g.32102138_32102138del	SLC5A1	32102138	32102138	chr22	13	32102022	32102237	Indeterminate - Unlikely Dispensable
ClinVar	chr22:g.32102148_32102149dup	SLC5A1	32102148	32102149	chr22	13	32102022	32102237	Indeterminate - Unlikely Dispensable
ClinVar	chr22:g.32483976C>G	FBXO7	32483976	32483976	chr22	3	32483897	32484124	Indeterminate - Unlikely Dispensable
ClinVar	chr22:g.32484000C>A	FBXO7	32484000	32484000	chr22	3	32483897	32484124	Indeterminate - Unlikely Dispensable
ClinVar	chr22:g.32484021_32484022dup	FBXO7	32484021	32484022	chr22	3	32483897	32484124	Indeterminate - Unlikely Dispensable
ClinVar	chr22:g.32484053_32484054del	FBXO7	32484053	32484054	chr22	3	32483897	32484124	Indeterminate - Unlikely Dispensable
ClinVar	chr22:g.33304260_33304260del	LARGE1	33304260	33304260	chr22	12	33304229	33304507	Indeterminate - Unlikely Dispensable
ClinVar	chr22:g.33304288_33304288del	LARGE1	33304288	33304288	chr22	12	33304229	33304507	Indeterminate - Unlikely Dispensable
ClinVar	chr22:g.33304339_33304343delinsC	LARGE1	33304339	33304343	chr22	12	33304229	33304507	Indeterminate - Unlikely Dispensable
ClinVar	chr22:g.33304420_33304421dup	LARGE1	33304420	33304421	chr22	12	33304229	33304507	Indeterminate - Unlikely Dispensable
ClinVar	chr22:g.33304476A>G	LARGE1	33304476	33304476	chr22	12	33304229	33304507	Indeterminate - Unlikely Dispensable
ClinVar	chr22:g.35386767_35386768del	HMOX1	35386767	35386768	chr22	3	35386685	35387176	Indeterminate - Unlikely Dispensable
ClinVar	chr22:g.35386768_35386768del	HMOX1	35386768	35386768	chr22	3	35386685	35387176	Indeterminate - Unlikely Dispensable
ClinVar	chr22:g.35386828G>A	HMOX1	35386828	35386828	chr22	3	35386685	35387176	Indeterminate - Unlikely Dispensable
ClinVar	chr22:g.35386831C>A	HMOX1	35386831	35386831	chr22	3	35386685	35387176	Indeterminate - Unlikely Dispensable
ClinVar	chr22:g.35386842_35386867del	HMOX1	35386842	35386867	chr22	3	35386685	35387176	Indeterminate - Unlikely Dispensable
ClinVar	chr22:g.35386844C>T	HMOX1	35386844	35386844	chr22	3	35386685	35387176	Indeterminate - Unlikely Dispensable
ClinVar	chr22:g.35386956G>T	HMOX1	35386956	35386956	chr22	3	35386685	35387176	Indeterminate - Unlikely Dispensable
ClinVar	chr22:g.35386966_35386967dup	HMOX1	35386966	35386967	chr22	3	35386685	35387176	Indeterminate - Unlikely Dispensable
ClinVar	chr22:g.35386997_35386997del	HMOX1	35386997	35386997	chr22	3	35386685	35387176	Indeterminate - Unlikely Dispensable
ClinVar	chr22:g.35387086C>A	HMOX1	35387086	35387086	chr22	3	35386685	35387176	Indeterminate - Unlikely Dispensable
ClinVar	chr22:g.35387144G>T	HMOX1	35387144	35387144	chr22	3	35386685	35387176	Indeterminate - Unlikely Dispensable
ClinVar	chr22:g.35387150A>T	HMOX1	35387150	35387150	chr22	3	35386685	35387176	Indeterminate - Unlikely Dispensable
ClinVar	chr22:g.36766164_36766170del	IFT27	36766164	36766170	chr22	4	36766138	36766197	Indeterminate - Unlikely Dispensable
ClinVar	chr22:g.36766172C>A	IFT27	36766172	36766172	chr22	4	36766138	36766197	Indeterminate - Unlikely Dispensable
ClinVar	chr22:g.36766175G>T	IFT27	36766175	36766175	chr22	4	36766138	36766197	Indeterminate - Unlikely Dispensable
ClinVar	chr22:g.36767309_36767309del	IFT27	36767309	36767309	chr22	3	36767306	36767365	Indeterminate - Unlikely Dispensable
ClinVar	chr22:g.36767350_36767354del	IFT27	36767350	36767354	chr22	3	36767306	36767365	Indeterminate - Unlikely Dispensable
ClinVar	chr22:g.36767355_36767362del	IFT27	36767355	36767362	chr22	3	36767306	36767365	Indeterminate - Unlikely Dispensable
ClinVar	chr22:g.36876041G>A	NCF4	36876041	36876041	chr22	9	36876029	36876094	Indeterminate - Unlikely Dispensable
ClinVar	chr22:g.37057420G>A	KCTD17	37057420	37057420	chr22	4	37057398	37057493	Indeterminate - Unlikely Dispensable
ClinVar	chr22:g.37057468T>A	KCTD17	37057468	37057468	chr22	4	37057398	37057493	Indeterminate - Unlikely Dispensable
ClinVar	chr22:g.37059372_37059373dup	KCTD17	37059372	37059373	chr22	5	37059313	37059438	Indeterminate - Unlikely Dispensable
ClinVar	chr22:g.37070933G>T	TMPRSS6	37070933	37070933	chr22	14	37070916	37071032	Indeterminate - Unlikely Dispensable
ClinVar	chr22:g.37070961_37070968del	TMPRSS6	37070961	37070968	chr22	14	37070916	37071032	Indeterminate - Unlikely Dispensable
ClinVar	chr22:g.37073550C>T	TMPRSS6	37073550	37073550	chr22	13	37073532	37073645	Indeterminate - Unlikely Dispensable
ClinVar	chr22:g.37073553C>T	TMPRSS6	37073553	37073553	chr22	13	37073532	37073645	Indeterminate - Unlikely Dispensable
ClinVar	chr22:g.37231945T>G	RAC2	37231945	37231945	chr22	4	37231932	37231994	Indeterminate - Unlikely Dispensable
ClinVar	chr22:g.37241593G>T	RAC2	37241593	37241593	chr22	2	37241587	37241658	Indeterminate - Unlikely Dispensable
ClinVar	chr22:g.37241608G>T	RAC2	37241608	37241608	chr22	2	37241587	37241658	Indeterminate - Unlikely Dispensable
ClinVar	chr22:g.37734466G>A	TRIOBP	37734466	37734466	chr22	9	37734399	37735442	Indeterminate - Unlikely Dispensable
ClinVar	chr22:g.37734506_37734506del	TRIOBP	37734506	37734506	chr22	9	37734399	37735442	Indeterminate - Unlikely Dispensable
ClinVar	chr22:g.37734616G>A	TRIOBP	37734616	37734616	chr22	9	37734399	37735442	Indeterminate - Unlikely Dispensable
ClinVar	chr22:g.37734627G>T	TRIOBP	37734627	37734627	chr22	9	37734399	37735442	Indeterminate - Unlikely Dispensable
ClinVar	chr22:g.37734630G>T	TRIOBP	37734630	37734630	chr22	9	37734399	37735442	Indeterminate - Unlikely Dispensable
ClinVar	chr22:g.37734723G>T	TRIOBP	37734723	37734723	chr22	9	37734399	37735442	Indeterminate - Unlikely Dispensable
ClinVar	chr22:g.37734766_37734766del	TRIOBP	37734766	37734766	chr22	9	37734399	37735442	Indeterminate - Unlikely Dispensable
ClinVar	chr22:g.37734949_37734950dup	TRIOBP	37734949	37734950	chr22	9	37734399	37735442	Indeterminate - Unlikely Dispensable
ClinVar	chr22:g.37734951_37734952dup	TRIOBP	37734951	37734952	chr22	9	37734399	37735442	Indeterminate - Unlikely Dispensable
ClinVar	chr22:g.37734975_37734976dup	TRIOBP	37734975	37734976	chr22	9	37734399	37735442	Indeterminate - Unlikely Dispensable
ClinVar	chr22:g.37735081G>A	TRIOBP	37735081	37735081	chr22	9	37734399	37735442	Indeterminate - Unlikely Dispensable
ClinVar	chr22:g.37735320_37735321dup	TRIOBP	37735320	37735321	chr22	9	37734399	37735442	Indeterminate - Unlikely Dispensable
ClinVar	chr22:g.38487996T>C	DDX17	38487996	38487996	chr22	12	38487879	38488115	Indeterminate - Unlikely Dispensable
ClinVar	chr22:g.39233453G>A	PDGFB	39233453	39233453	chr22	3	39233435	39233524	Indeterminate - Unlikely Dispensable
ClinVar	chr22:g.39659827T>A	CACNA1I	39659827	39659827	chr22	14	39659697	39659852	Indeterminate - Unlikely Dispensable
ClinVar	chr22:g.39659828C>G	CACNA1I	39659828	39659828	chr22	14	39659697	39659852	Indeterminate - Unlikely Dispensable
ClinVar	chr22:g.40264790G>A	TNRC6B	40264790	40264790	chr22	5	40264688	40267036	Indeterminate - Unlikely Dispensable
ClinVar	chr22:g.40264830G>A	TNRC6B	40264830	40264830	chr22	5	40264688	40267036	Indeterminate - Unlikely Dispensable
ClinVar	chr22:g.40264867_40264868dup	TNRC6B	40264867	40264868	chr22	5	40264688	40267036	Indeterminate - Unlikely Dispensable
ClinVar	chr22:g.40265007G>A	TNRC6B	40265007	40265007	chr22	5	40264688	40267036	Indeterminate - Unlikely Dispensable
ClinVar	chr22:g.40265059_40265065del	TNRC6B	40265059	40265065	chr22	5	40264688	40267036	Indeterminate - Unlikely Dispensable
ClinVar	chr22:g.40265320C>T	TNRC6B	40265320	40265320	chr22	5	40264688	40267036	Indeterminate - Unlikely Dispensable
ClinVar	chr22:g.40265344G>T	TNRC6B	40265344	40265344	chr22	5	40264688	40267036	Indeterminate - Unlikely Dispensable
ClinVar	chr22:g.40265479C>T	TNRC6B	40265479	40265479	chr22	5	40264688	40267036	Indeterminate - Unlikely Dispensable
ClinVar	chr22:g.40265545G>T	TNRC6B	40265545	40265545	chr22	5	40264688	40267036	Indeterminate - Unlikely Dispensable
ClinVar	chr22:g.40265753_40265756del	TNRC6B	40265753	40265756	chr22	5	40264688	40267036	Indeterminate - Unlikely Dispensable
ClinVar	chr22:g.40265820_40265821dup	TNRC6B	40265820	40265821	chr22	5	40264688	40267036	Indeterminate - Unlikely Dispensable
ClinVar	chr22:g.40265888_40265888del	TNRC6B	40265888	40265888	chr22	5	40264688	40267036	Indeterminate - Unlikely Dispensable
ClinVar	chr22:g.40266043C>T	TNRC6B	40266043	40266043	chr22	5	40264688	40267036	Indeterminate - Unlikely Dispensable
ClinVar	chr22:g.40266080_40266096del	TNRC6B	40266080	40266096	chr22	5	40264688	40267036	Indeterminate - Unlikely Dispensable
ClinVar	chr22:g.40266109C>T	TNRC6B	40266109	40266109	chr22	5	40264688	40267036	Indeterminate - Unlikely Dispensable
ClinVar	chr22:g.40266219_40266220del	TNRC6B	40266219	40266220	chr22	5	40264688	40267036	Indeterminate - Unlikely Dispensable
ClinVar	chr22:g.40266269G>A	TNRC6B	40266269	40266269	chr22	5	40264688	40267036	Indeterminate - Unlikely Dispensable
ClinVar	chr22:g.40266270G>A	TNRC6B	40266270	40266270	chr22	5	40264688	40267036	Indeterminate - Unlikely Dispensable
ClinVar	chr22:g.40266372_40266372del	TNRC6B	40266372	40266372	chr22	5	40264688	40267036	Indeterminate - Unlikely Dispensable
ClinVar	chr22:g.40266419_40266419del	TNRC6B	40266419	40266419	chr22	5	40264688	40267036	Indeterminate - Unlikely Dispensable
ClinVar	chr22:g.40266475_40266476dup	TNRC6B	40266475	40266476	chr22	5	40264688	40267036	Indeterminate - Unlikely Dispensable
ClinVar	chr22:g.40266497_40266498dup	TNRC6B	40266497	40266498	chr22	5	40264688	40267036	Indeterminate - Unlikely Dispensable
ClinVar	chr22:g.40266577_40266578dup	TNRC6B	40266577	40266578	chr22	5	40264688	40267036	Indeterminate - Unlikely Dispensable
ClinVar	chr22:g.40266784C>T	TNRC6B	40266784	40266784	chr22	5	40264688	40267036	Indeterminate - Unlikely Dispensable
ClinVar	chr22:g.40266852_40266852del	TNRC6B	40266852	40266852	chr22	5	40264688	40267036	Indeterminate - Unlikely Dispensable
ClinVar	chr22:g.40266871C>T	TNRC6B	40266871	40266871	chr22	5	40264688	40267036	Indeterminate - Unlikely Dispensable
ClinVar	chr22:g.40349864_40349864del	ADSL	40349864	40349864	chr22	2	40349832	40350035	Indeterminate - Unlikely Dispensable
ClinVar	chr22:g.40349931C>T	ADSL	40349931	40349931	chr22	2	40349832	40350035	Indeterminate - Unlikely Dispensable
ClinVar	chr22:g.40349946G>A	ADSL	40349946	40349946	chr22	2	40349832	40350035	Indeterminate - Unlikely Dispensable
ClinVar	chr22:g.40349976C>G	ADSL	40349976	40349976	chr22	2	40349832	40350035	Indeterminate - Unlikely Dispensable
ClinVar	chr22:g.40350018T>C	ADSL	40350018	40350018	chr22	2	40349832	40350035	Indeterminate - Unlikely Dispensable
ClinVar	chr22:g.40350019A>C	ADSL	40350019	40350019	chr22	2	40349832	40350035	Indeterminate - Unlikely Dispensable
ClinVar	chr22:g.40364910C>T	ADSL	40364910	40364910	chr22	12	40364880	40365056	Indeterminate - Unlikely Dispensable
ClinVar	chr22:g.40364965G>A	ADSL	40364965	40364965	chr22	12	40364880	40365056	Indeterminate - Unlikely Dispensable
ClinVar	chr22:g.40364976G>A	ADSL	40364976	40364976	chr22	12	40364880	40365056	Indeterminate - Unlikely Dispensable
ClinVar	chr22:g.40365000T>C	ADSL	40365000	40365000	chr22	12	40364880	40365056	Indeterminate - Unlikely Dispensable
ClinVar	chr22:g.40365031_40365032dup	ADSL	40365031	40365032	chr22	12	40364880	40365056	Indeterminate - Unlikely Dispensable
ClinVar	chr22:g.40365042C>G	ADSL	40365042	40365042	chr22	12	40364880	40365056	Indeterminate - Unlikely Dispensable
ClinVar	chr22:g.40365043G>C	ADSL	40365043	40365043	chr22	12	40364880	40365056	Indeterminate - Unlikely Dispensable
ClinVar	chr22:g.40406457_40406458dup	SGSM3	40406457	40406458	chr22	10	40406438	40406662	Indeterminate - Unlikely Dispensable
ClinVar	chr22:g.40881838C>T	XPNPEP3	40881838	40881838	chr22	3	40881770	40882177	Indeterminate - Unlikely Dispensable
ClinVar	chr22:g.40882054C>T	XPNPEP3	40882054	40882054	chr22	3	40881770	40882177	Indeterminate - Unlikely Dispensable
ClinVar	chr22:g.41137759_41137759del	EP300	41137759	41137759	chr22	8	41137653	41137790	Indeterminate - Unlikely Dispensable
ClinVar	chr22:g.41137769G>A	EP300	41137769	41137769	chr22	8	41137653	41137790	Indeterminate - Unlikely Dispensable
ClinVar	chr22:g.41157267_41157268dup	EP300	41157267	41157268	chr22	18	41157169	41157408	Indeterminate - Unlikely Dispensable
ClinVar	chr22:g.41157316_41157317dup	EP300	41157316	41157317	chr22	18	41157169	41157408	Indeterminate - Unlikely Dispensable
ClinVar	chr22:g.41157358C>T	EP300	41157358	41157358	chr22	18	41157169	41157408	Indeterminate - Unlikely Dispensable
ClinVar	chr22:g.41157379C>T	EP300	41157379	41157379	chr22	18	41157169	41157408	Indeterminate - Unlikely Dispensable
ClinVar	chr22:g.41157391_41157392dup	EP300	41157391	41157392	chr22	18	41157169	41157408	Indeterminate - Unlikely Dispensable
ClinVar	chr22:g.41168760C>A	EP300	41168760	41168760	chr22	25	41168721	41168867	Indeterminate - Unlikely Dispensable
ClinVar	chr22:g.41168760C>G	EP300	41168760	41168760	chr22	25	41168721	41168867	Indeterminate - Unlikely Dispensable
ClinVar	chr22:g.41168761C>T	EP300	41168761	41168761	chr22	25	41168721	41168867	Indeterminate - Unlikely Dispensable
ClinVar	chr22:g.41168762_41168784del	EP300	41168762	41168784	chr22	25	41168721	41168867	Indeterminate - Unlikely Dispensable
ClinVar	chr22:g.41168766_41168767dup	EP300	41168766	41168767	chr22	25	41168721	41168867	Indeterminate - Unlikely Dispensable
ClinVar	chr22:g.41168797_41168797del	EP300	41168797	41168797	chr22	25	41168721	41168867	Indeterminate - Unlikely Dispensable
ClinVar	chr22:g.41168819G>T	EP300	41168819	41168819	chr22	25	41168721	41168867	Indeterminate - Unlikely Dispensable
ClinVar	chr22:g.41168830C>G	EP300	41168830	41168830	chr22	25	41168721	41168867	Indeterminate - Unlikely Dispensable
ClinVar	chr22:g.41169503G>C	EP300	41169503	41169503	chr22	26	41169503	41169616	Indeterminate - Unlikely Dispensable
ClinVar	chr22:g.41169518_41169519insTCCTATGTATATCTCCTATACATATCTCCTATCGAACA	EP300	41169518	41169519	chr22	26	41169503	41169616	Indeterminate - Unlikely Dispensable
ClinVar	chr22:g.41169519_41169520dup	EP300	41169519	41169520	chr22	26	41169503	41169616	Indeterminate - Unlikely Dispensable
ClinVar	chr22:g.41169522C>T	EP300	41169522	41169522	chr22	26	41169503	41169616	Indeterminate - Unlikely Dispensable
ClinVar	chr22:g.41169542_41169542del	EP300	41169542	41169542	chr22	26	41169503	41169616	Indeterminate - Unlikely Dispensable
ClinVar	chr22:g.41169545_41169546dup	EP300	41169545	41169546	chr22	26	41169503	41169616	Indeterminate - Unlikely Dispensable
ClinVar	chr22:g.41169562C>T	EP300	41169562	41169562	chr22	26	41169503	41169616	Indeterminate - Unlikely Dispensable
ClinVar	chr22:g.41172511C>T	EP300	41172511	41172511	chr22	28	41172499	41172663	Indeterminate - Unlikely Dispensable
ClinVar	chr22:g.41172530T>A	EP300	41172530	41172530	chr22	28	41172499	41172663	Indeterminate - Unlikely Dispensable
ClinVar	chr22:g.41172557T>G	EP300	41172557	41172557	chr22	28	41172499	41172663	Indeterminate - Unlikely Dispensable
ClinVar	chr22:g.41172559G>T	EP300	41172559	41172559	chr22	28	41172499	41172663	Indeterminate - Unlikely Dispensable
ClinVar	chr22:g.41172567T>G	EP300	41172567	41172567	chr22	28	41172499	41172663	Indeterminate - Unlikely Dispensable
ClinVar	chr22:g.41172586G>C	EP300	41172586	41172586	chr22	28	41172499	41172663	Indeterminate - Unlikely Dispensable
ClinVar	chr22:g.41172619_41172620dup	EP300	41172619	41172620	chr22	28	41172499	41172663	Indeterminate - Unlikely Dispensable
ClinVar	chr22:g.41172625_41172635del	EP300	41172625	41172635	chr22	28	41172499	41172663	Indeterminate - Unlikely Dispensable
ClinVar	chr22:g.41172631C>T	EP300	41172631	41172631	chr22	28	41172499	41172663	Indeterminate - Unlikely Dispensable
ClinVar	chr22:g.41172638_41172638del	EP300	41172638	41172638	chr22	28	41172499	41172663	Indeterminate - Unlikely Dispensable
ClinVar	chr22:g.41176250T>A	EP300	41176250	41176250	chr22	30	41176247	41176528	Indeterminate - Unlikely Dispensable
ClinVar	chr22:g.41176252_41176252del	EP300	41176252	41176252	chr22	30	41176247	41176528	Indeterminate - Unlikely Dispensable
ClinVar	chr22:g.41176261_41176261del	EP300	41176261	41176261	chr22	30	41176247	41176528	Indeterminate - Unlikely Dispensable
ClinVar	chr22:g.41176287_41176288dup	EP300	41176287	41176288	chr22	30	41176247	41176528	Indeterminate - Unlikely Dispensable
ClinVar	chr22:g.41176301_41176302dup	EP300	41176301	41176302	chr22	30	41176247	41176528	Indeterminate - Unlikely Dispensable
ClinVar	chr22:g.41176339_41176339del	EP300	41176339	41176339	chr22	30	41176247	41176528	Indeterminate - Unlikely Dispensable
ClinVar	chr22:g.41176341_41176342dup	EP300	41176341	41176342	chr22	30	41176247	41176528	Indeterminate - Unlikely Dispensable
ClinVar	chr22:g.41176346C>T	EP300	41176346	41176346	chr22	30	41176247	41176528	Indeterminate - Unlikely Dispensable
ClinVar	chr22:g.41176359T>G	EP300	41176359	41176359	chr22	30	41176247	41176528	Indeterminate - Unlikely Dispensable
ClinVar	chr22:g.41176365T>G	EP300	41176365	41176365	chr22	30	41176247	41176528	Indeterminate - Unlikely Dispensable
ClinVar	chr22:g.41176400C>T	EP300	41176400	41176400	chr22	30	41176247	41176528	Indeterminate - Unlikely Dispensable
ClinVar	chr22:g.41176412_41176413dup	EP300	41176412	41176413	chr22	30	41176247	41176528	Indeterminate - Unlikely Dispensable
ClinVar	chr22:g.41176420_41176421dup	EP300	41176420	41176421	chr22	30	41176247	41176528	Indeterminate - Unlikely Dispensable
ClinVar	chr22:g.41176514T>C	EP300	41176514	41176514	chr22	30	41176247	41176528	Indeterminate - Unlikely Dispensable
ClinVar	chr22:g.42060978A>C	NAGA	42060978	42060978	chr22	8	42060924	42061067	Indeterminate - Unlikely Dispensable
ClinVar	chr22:g.42060996G>T	NAGA	42060996	42060996	chr22	8	42060924	42061067	Indeterminate - Unlikely Dispensable
ClinVar	chr22:g.42061040G>A	NAGA	42061040	42061040	chr22	8	42060924	42061067	Indeterminate - Unlikely Dispensable
ClinVar	chr22:g.42062819_42062835del	NAGA	42062819	42062835	chr22	7	42062827	42063024	Indeterminate - Unlikely Dispensable
ClinVar	chr22:g.42062871_42062871del	NAGA	42062871	42062871	chr22	7	42062827	42063024	Indeterminate - Unlikely Dispensable
ClinVar	chr22:g.42062910G>A	NAGA	42062910	42062910	chr22	7	42062827	42063024	Indeterminate - Unlikely Dispensable
ClinVar	chr22:g.42062945_42062945del	NAGA	42062945	42062945	chr22	7	42062827	42063024	Indeterminate - Unlikely Dispensable
ClinVar	chr22:g.42062946G>A	NAGA	42062946	42062946	chr22	7	42062827	42063024	Indeterminate - Unlikely Dispensable
ClinVar	chr22:g.42062991G>A	NAGA	42062991	42062991	chr22	7	42062827	42063024	Indeterminate - Unlikely Dispensable
ClinVar	chr22:g.42065740_42065741del	NAGA	42065740	42065741	chr22	6	42065738	42065899	Indeterminate - Unlikely Dispensable
ClinVar	chr22:g.42065830_42065830del	NAGA	42065830	42065830	chr22	6	42065738	42065899	Indeterminate - Unlikely Dispensable
ClinVar	chr22:g.42065831C>T	NAGA	42065831	42065831	chr22	6	42065738	42065899	Indeterminate - Unlikely Dispensable
ClinVar	chr22:g.42065832C>T	NAGA	42065832	42065832	chr22	6	42065738	42065899	Indeterminate - Unlikely Dispensable
ClinVar	chr22:g.42065842G>A	NAGA	42065842	42065842	chr22	6	42065738	42065899	Indeterminate - Unlikely Dispensable
ClinVar	chr22:g.42065857_42065858dup	NAGA	42065857	42065858	chr22	6	42065738	42065899	Indeterminate - Unlikely Dispensable
ClinVar	chr22:g.42065862C>T	NAGA	42065862	42065862	chr22	6	42065738	42065899	Indeterminate - Unlikely Dispensable
ClinVar	chr22:g.42065890_42065891del	NAGA	42065890	42065891	chr22	6	42065738	42065899	Indeterminate - Unlikely Dispensable
ClinVar	chr22:g.42065891G>T	NAGA	42065891	42065891	chr22	6	42065738	42065899	Indeterminate - Unlikely Dispensable
ClinVar	chr22:g.49909954G>A	ALG12	49909954	49909954	chr22	5	49909894	49910088	Indeterminate - Unlikely Dispensable
ClinVar	chr22:g.49910036C>T	ALG12	49910036	49910036	chr22	5	49909894	49910088	Indeterminate - Unlikely Dispensable
ClinVar	chr22:g.49910056C>A	ALG12	49910056	49910056	chr22	5	49909894	49910088	Indeterminate - Unlikely Dispensable
ClinVar	chr22:g.49910085A>G	ALG12	49910085	49910085	chr22	5	49909894	49910088	Indeterminate - Unlikely Dispensable
ClinVar	chr22:g.49910415_49910464del	ALG12	49910415	49910464	chr22	4	49910434	49910607	Indeterminate - Unlikely Dispensable
ClinVar	chr22:g.49910475_49910479delinsGTGGAACTG	ALG12	49910475	49910479	chr22	4	49910434	49910607	Indeterminate - Unlikely Dispensable
ClinVar	chr22:g.49910479A>C	ALG12	49910479	49910479	chr22	4	49910434	49910607	Indeterminate - Unlikely Dispensable
ClinVar	chr22:g.49910567C>T	ALG12	49910567	49910567	chr22	4	49910434	49910607	Indeterminate - Unlikely Dispensable
ClinVar	chr22:g.49910602C>T	ALG12	49910602	49910602	chr22	4	49910434	49910607	Indeterminate - Unlikely Dispensable
ClinVar	chr22:g.50068476_50068477del	MLC1	50068476	50068477	chr22	10	50068433	50068555	Indeterminate - Unlikely Dispensable
ClinVar	chr22:g.50068503G>T	MLC1	50068503	50068503	chr22	10	50068433	50068555	Indeterminate - Unlikely Dispensable
ClinVar	chr22:g.50068504C>T	MLC1	50068504	50068504	chr22	10	50068433	50068555	Indeterminate - Unlikely Dispensable
ClinVar	chr22:g.50068505_50068505del	MLC1	50068505	50068505	chr22	10	50068433	50068555	Indeterminate - Unlikely Dispensable
ClinVar	chr22:g.50068507T>G	MLC1	50068507	50068507	chr22	10	50068433	50068555	Indeterminate - Unlikely Dispensable
ClinVar	chr22:g.50068524G>C	MLC1	50068524	50068524	chr22	10	50068433	50068555	Indeterminate - Unlikely Dispensable
ClinVar	chr22:g.50068529G>C	MLC1	50068529	50068529	chr22	10	50068433	50068555	Indeterminate - Unlikely Dispensable
ClinVar	chr22:g.50074216_50074223del	MLC1	50074216	50074223	chr22	8	50074216	50074332	Indeterminate - Unlikely Dispensable
ClinVar	chr22:g.50074228_50074228del	MLC1	50074228	50074228	chr22	8	50074216	50074332	Indeterminate - Unlikely Dispensable
ClinVar	chr22:g.50074229C>T	MLC1	50074229	50074229	chr22	8	50074216	50074332	Indeterminate - Unlikely Dispensable
ClinVar	chr22:g.50074248_50074248del	MLC1	50074248	50074248	chr22	8	50074216	50074332	Indeterminate - Unlikely Dispensable
ClinVar	chr22:g.50074295C>T	MLC1	50074295	50074295	chr22	8	50074216	50074332	Indeterminate - Unlikely Dispensable
ClinVar	chr22:g.50074296C>G	MLC1	50074296	50074296	chr22	8	50074216	50074332	Indeterminate - Unlikely Dispensable
ClinVar	chr22:g.50074313C>A	MLC1	50074313	50074313	chr22	8	50074216	50074332	Indeterminate - Unlikely Dispensable
ClinVar	chr22:g.50074326C>T	MLC1	50074326	50074326	chr22	8	50074216	50074332	Indeterminate - Unlikely Dispensable
ClinVar	chr22:g.50447442G>C	SBF1	50447442	50447442	chr22	40	50447322	50447453	Indeterminate - Unlikely Dispensable
ClinVar	chr22:g.50455226G>A	SBF1	50455226	50455226	chr22	33	50455224	50455409	Indeterminate - Unlikely Dispensable
ClinVar	chr22:g.50455394G>A	SBF1	50455394	50455394	chr22	33	50455224	50455409	Indeterminate - Unlikely Dispensable
ClinVar	chr22:g.50465238C>A	SBF1	50465238	50465238	chr22	11	50465215	50465328	Indeterminate - Unlikely Dispensable
ClinVar	chr22:g.50467594G>A	SBF1	50467594	50467594	chr22	4	50467532	50467690	Indeterminate - Unlikely Dispensable
ClinVar	chr22:g.50467788G>A	SBF1	50467788	50467788	chr22	3	50467786	50467923	Indeterminate - Unlikely Dispensable
ClinVar	chr22:g.50526246C>T	TYMP	50526246	50526246	chr22	8	50526246	50526476	Indeterminate - Unlikely Dispensable
ClinVar	chr22:g.50526317_50526317del	TYMP	50526317	50526317	chr22	8	50526246	50526476	Indeterminate - Unlikely Dispensable
ClinVar	chr22:g.50526327_50526327del	TYMP	50526327	50526327	chr22	8	50526246	50526476	Indeterminate - Unlikely Dispensable
ClinVar	chr22:g.50526333G>A	TYMP	50526333	50526333	chr22	8	50526246	50526476	Indeterminate - Unlikely Dispensable
ClinVar	chr22:g.50526338A>G	TYMP	50526338	50526338	chr22	8	50526246	50526476	Indeterminate - Unlikely Dispensable
ClinVar	chr22:g.50526342_50526343dup	TYMP	50526342	50526343	chr22	8	50526246	50526476	Indeterminate - Unlikely Dispensable
ClinVar	chr22:g.50526364_50526365dup	TYMP	50526364	50526365	chr22	8	50526246	50526476	Indeterminate - Unlikely Dispensable
ClinVar	chr22:g.50526375C>A	TYMP	50526375	50526375	chr22	8	50526246	50526476	Indeterminate - Unlikely Dispensable
ClinVar	chr22:g.50526386_50526395delinsTT	TYMP	50526386	50526395	chr22	8	50526246	50526476	Indeterminate - Unlikely Dispensable
ClinVar	chr22:g.50526393_50526394dup	TYMP	50526393	50526394	chr22	8	50526246	50526476	Indeterminate - Unlikely Dispensable
ClinVar	chr22:g.50526404A>C	TYMP	50526404	50526404	chr22	8	50526246	50526476	Indeterminate - Unlikely Dispensable
ClinVar	chr22:g.50526433_50526433delinsAGCCTGAGTCCCCGCCCTGA	TYMP	50526433	50526433	chr22	8	50526246	50526476	Indeterminate - Unlikely Dispensable
ClinVar	chr22:g.50526453C>A	TYMP	50526453	50526453	chr22	8	50526246	50526476	Indeterminate - Unlikely Dispensable
ClinVar	chr22:g.50526457_50526458dup	TYMP	50526457	50526458	chr22	8	50526246	50526476	Indeterminate - Unlikely Dispensable
ClinVar	chr22:g.50526461C>T	TYMP	50526461	50526461	chr22	8	50526246	50526476	Indeterminate - Unlikely Dispensable
ClinVar	chr22:g.50526467A>G	TYMP	50526467	50526467	chr22	8	50526246	50526476	Indeterminate - Unlikely Dispensable
ClinVar	chr22:g.50526474C>G	TYMP	50526474	50526474	chr22	8	50526246	50526476	Indeterminate - Unlikely Dispensable
ClinVar	chr22:g.50526474C>A	TYMP	50526474	50526474	chr22	8	50526246	50526476	Indeterminate - Unlikely Dispensable
ClinVar	chr22:g.50626838G>A	ARSA	50626838	50626838	chr22	3	50626834	50627052	Indeterminate - Unlikely Dispensable
ClinVar	chr22:g.50626839A>G	ARSA	50626839	50626839	chr22	3	50626834	50627052	Indeterminate - Unlikely Dispensable
ClinVar	chr22:g.50626841G>T	ARSA	50626841	50626841	chr22	3	50626834	50627052	Indeterminate - Unlikely Dispensable
ClinVar	chr22:g.50626856A>G	ARSA	50626856	50626856	chr22	3	50626834	50627052	Indeterminate - Unlikely Dispensable
ClinVar	chr22:g.50626857_50626858dup	ARSA	50626857	50626858	chr22	3	50626834	50627052	Indeterminate - Unlikely Dispensable
ClinVar	chr22:g.50626875G>A	ARSA	50626875	50626875	chr22	3	50626834	50627052	Indeterminate - Unlikely Dispensable
ClinVar	chr22:g.50626877G>A	ARSA	50626877	50626877	chr22	3	50626834	50627052	Indeterminate - Unlikely Dispensable
ClinVar	chr22:g.50626878C>G	ARSA	50626878	50626878	chr22	3	50626834	50627052	Indeterminate - Unlikely Dispensable
ClinVar	chr22:g.50626886A>G	ARSA	50626886	50626886	chr22	3	50626834	50627052	Indeterminate - Unlikely Dispensable
ClinVar	chr22:g.50626889A>G	ARSA	50626889	50626889	chr22	3	50626834	50627052	Indeterminate - Unlikely Dispensable
ClinVar	chr22:g.50626889A>C	ARSA	50626889	50626889	chr22	3	50626834	50627052	Indeterminate - Unlikely Dispensable
ClinVar	chr22:g.50626896_50626896del	ARSA	50626896	50626896	chr22	3	50626834	50627052	Indeterminate - Unlikely Dispensable
ClinVar	chr22:g.50626898G>T	ARSA	50626898	50626898	chr22	3	50626834	50627052	Indeterminate - Unlikely Dispensable
ClinVar	chr22:g.50626900_50626901dup	ARSA	50626900	50626901	chr22	3	50626834	50627052	Indeterminate - Unlikely Dispensable
ClinVar	chr22:g.50626910T>C	ARSA	50626910	50626910	chr22	3	50626834	50627052	Indeterminate - Unlikely Dispensable
ClinVar	chr22:g.50626911A>T	ARSA	50626911	50626911	chr22	3	50626834	50627052	Indeterminate - Unlikely Dispensable
ClinVar	chr22:g.50626934C>T	ARSA	50626934	50626934	chr22	3	50626834	50627052	Indeterminate - Unlikely Dispensable
ClinVar	chr22:g.50626935_50626935del	ARSA	50626935	50626935	chr22	3	50626834	50627052	Indeterminate - Unlikely Dispensable
ClinVar	chr22:g.50626935_50626936dup	ARSA	50626935	50626936	chr22	3	50626834	50627052	Indeterminate - Unlikely Dispensable
ClinVar	chr22:g.50626936_50626936del	ARSA	50626936	50626936	chr22	3	50626834	50627052	Indeterminate - Unlikely Dispensable
ClinVar	chr22:g.50626937G>T	ARSA	50626937	50626937	chr22	3	50626834	50627052	Indeterminate - Unlikely Dispensable
ClinVar	chr22:g.50626944G>A	ARSA	50626944	50626944	chr22	3	50626834	50627052	Indeterminate - Unlikely Dispensable
ClinVar	chr22:g.50626974G>T	ARSA	50626974	50626974	chr22	3	50626834	50627052	Indeterminate - Unlikely Dispensable
ClinVar	chr22:g.50626975_50626976dup	ARSA	50626975	50626976	chr22	3	50626834	50627052	Indeterminate - Unlikely Dispensable
ClinVar	chr22:g.50626982_50626982del	ARSA	50626982	50626982	chr22	3	50626834	50627052	Indeterminate - Unlikely Dispensable
ClinVar	chr22:g.50626992G>A	ARSA	50626992	50626992	chr22	3	50626834	50627052	Indeterminate - Unlikely Dispensable
ClinVar	chr22:g.50627004C>A	ARSA	50627004	50627004	chr22	3	50626834	50627052	Indeterminate - Unlikely Dispensable
ClinVar	chr22:g.50627010_50627013del	ARSA	50627010	50627013	chr22	3	50626834	50627052	Indeterminate - Unlikely Dispensable
ClinVar	chr22:g.50627017_50627023del	ARSA	50627017	50627023	chr22	3	50626834	50627052	Indeterminate - Unlikely Dispensable
ClinVar	chr22:g.50627030C>G	ARSA	50627030	50627030	chr22	3	50626834	50627052	Indeterminate - Unlikely Dispensable
ClinVar	chr22:g.50627036A>G	ARSA	50627036	50627036	chr22	3	50626834	50627052	Indeterminate - Unlikely Dispensable
ClinVar	chr22:g.50627036_50627056del	ARSA	50627036	50627056	chr22	3	50626834	50627052	Indeterminate - Unlikely Dispensable
ClinVar	chr22:g.50627043G>A	ARSA	50627043	50627043	chr22	3	50626834	50627052	Indeterminate - Unlikely Dispensable
ClinVar	chr22:g.50627044G>T	ARSA	50627044	50627044	chr22	3	50626834	50627052	Indeterminate - Unlikely Dispensable
ClinVar	chr22:g.50627048G>C	ARSA	50627048	50627048	chr22	3	50626834	50627052	Indeterminate - Unlikely Dispensable
ClinVar	chr22:g.50627051C>T	ARSA	50627051	50627051	chr22	3	50626834	50627052	Indeterminate - Unlikely Dispensable
ClinVar	chr22:g.50627051_50627051del	ARSA	50627051	50627051	chr22	3	50626834	50627052	Indeterminate - Unlikely Dispensable
ClinVar	chr3:g.3172870G>A	CRBN	3172870	3172870	chr3	4	3172776	3172925	Indeterminate - Unlikely Dispensable
ClinVar	chr3:g.4410879C>A	SUMF1	4410879	4410879	chr3	7	4410865	4410978	Indeterminate - Unlikely Dispensable
ClinVar	chr3:g.4410905C>T	SUMF1	4410905	4410905	chr3	7	4410865	4410978	Indeterminate - Unlikely Dispensable
ClinVar	chr3:g.4410911G>C	SUMF1	4410911	4410911	chr3	7	4410865	4410978	Indeterminate - Unlikely Dispensable
ClinVar	chr3:g.4410916C>T	SUMF1	4410916	4410916	chr3	7	4410865	4410978	Indeterminate - Unlikely Dispensable
ClinVar	chr3:g.4410943G>C	SUMF1	4410943	4410943	chr3	7	4410865	4410978	Indeterminate - Unlikely Dispensable
ClinVar	chr3:g.4410951C>G	SUMF1	4410951	4410951	chr3	7	4410865	4410978	Indeterminate - Unlikely Dispensable
ClinVar	chr3:g.4418029G>A	SUMF1	4418029	4418029	chr3	5	4418010	4418132	Indeterminate - Unlikely Dispensable
ClinVar	chr3:g.4418043C>T	SUMF1	4418043	4418043	chr3	5	4418010	4418132	Indeterminate - Unlikely Dispensable
ClinVar	chr3:g.4418043_4418044dup	SUMF1	4418043	4418044	chr3	5	4418010	4418132	Indeterminate - Unlikely Dispensable
ClinVar	chr3:g.4418046T>C	SUMF1	4418046	4418046	chr3	5	4418010	4418132	Indeterminate - Unlikely Dispensable
ClinVar	chr3:g.4418047C>A	SUMF1	4418047	4418047	chr3	5	4418010	4418132	Indeterminate - Unlikely Dispensable
ClinVar	chr3:g.4418059_4418060dup	SUMF1	4418059	4418060	chr3	5	4418010	4418132	Indeterminate - Unlikely Dispensable
ClinVar	chr3:g.4418064C>T	SUMF1	4418064	4418064	chr3	5	4418010	4418132	Indeterminate - Unlikely Dispensable
ClinVar	chr3:g.4418067_4418067del	SUMF1	4418067	4418067	chr3	5	4418010	4418132	Indeterminate - Unlikely Dispensable
ClinVar	chr3:g.4418074_4418074del	SUMF1	4418074	4418074	chr3	5	4418010	4418132	Indeterminate - Unlikely Dispensable
ClinVar	chr3:g.4418078_4418108del	SUMF1	4418078	4418108	chr3	5	4418010	4418132	Indeterminate - Unlikely Dispensable
ClinVar	chr3:g.4418082C>T	SUMF1	4418082	4418082	chr3	5	4418010	4418132	Indeterminate - Unlikely Dispensable
ClinVar	chr3:g.4418095C>T	SUMF1	4418095	4418095	chr3	5	4418010	4418132	Indeterminate - Unlikely Dispensable
ClinVar	chr3:g.4418099_4418100dup	SUMF1	4418099	4418100	chr3	5	4418010	4418132	Indeterminate - Unlikely Dispensable
ClinVar	chr3:g.4418103C>T	SUMF1	4418103	4418103	chr3	5	4418010	4418132	Indeterminate - Unlikely Dispensable
ClinVar	chr3:g.4452904A>C	SUMF1	4452904	4452904	chr3	2	4452876	4453049	Indeterminate - Unlikely Dispensable
ClinVar	chr3:g.4452907_4452908del	SUMF1	4452907	4452908	chr3	2	4452876	4453049	Indeterminate - Unlikely Dispensable
ClinVar	chr3:g.4452933A>T	SUMF1	4452933	4452933	chr3	2	4452876	4453049	Indeterminate - Unlikely Dispensable
ClinVar	chr3:g.4452938_4452941del	SUMF1	4452938	4452941	chr3	2	4452876	4453049	Indeterminate - Unlikely Dispensable
ClinVar	chr3:g.4452980_4452981dup	SUMF1	4452980	4452981	chr3	2	4452876	4453049	Indeterminate - Unlikely Dispensable
ClinVar	chr3:g.4452997_4452997del	SUMF1	4452997	4452997	chr3	2	4452876	4453049	Indeterminate - Unlikely Dispensable
ClinVar	chr3:g.7578452C>T	GRM7	7578452	7578452	chr3	8	7578422	7579357	Indeterminate - Unlikely Dispensable
ClinVar	chr3:g.7578663G>A	GRM7	7578663	7578663	chr3	8	7578422	7579357	Indeterminate - Unlikely Dispensable
ClinVar	chr3:g.7578881C>T	GRM7	7578881	7578881	chr3	8	7578422	7579357	Indeterminate - Unlikely Dispensable
ClinVar	chr3:g.9470468C>T	SETD5	9470468	9470468	chr3	19	9470459	9470929	Indeterminate - Unlikely Dispensable
ClinVar	chr3:g.9470487_9470488dup	SETD5	9470487	9470488	chr3	19	9470459	9470929	Indeterminate - Unlikely Dispensable
ClinVar	chr3:g.9470514_9470515dup	SETD5	9470514	9470515	chr3	19	9470459	9470929	Indeterminate - Unlikely Dispensable
ClinVar	chr3:g.9470518_9470518del	SETD5	9470518	9470518	chr3	19	9470459	9470929	Indeterminate - Unlikely Dispensable
ClinVar	chr3:g.9470541_9470543delinsAA	SETD5	9470541	9470543	chr3	19	9470459	9470929	Indeterminate - Unlikely Dispensable
ClinVar	chr3:g.9470568_9470577del	SETD5	9470568	9470577	chr3	19	9470459	9470929	Indeterminate - Unlikely Dispensable
ClinVar	chr3:g.9470572_9470573dup	SETD5	9470572	9470573	chr3	19	9470459	9470929	Indeterminate - Unlikely Dispensable
ClinVar	chr3:g.9470615A>T	SETD5	9470615	9470615	chr3	19	9470459	9470929	Indeterminate - Unlikely Dispensable
ClinVar	chr3:g.9470623_9470624dup	SETD5	9470623	9470624	chr3	19	9470459	9470929	Indeterminate - Unlikely Dispensable
ClinVar	chr3:g.9470642_9470643dup	SETD5	9470642	9470643	chr3	19	9470459	9470929	Indeterminate - Unlikely Dispensable
ClinVar	chr3:g.9470689T>G	SETD5	9470689	9470689	chr3	19	9470459	9470929	Indeterminate - Unlikely Dispensable
ClinVar	chr3:g.9470691_9470698del	SETD5	9470691	9470698	chr3	19	9470459	9470929	Indeterminate - Unlikely Dispensable
ClinVar	chr3:g.9470698_9470699dup	SETD5	9470698	9470699	chr3	19	9470459	9470929	Indeterminate - Unlikely Dispensable
ClinVar	chr3:g.9470717C>T	SETD5	9470717	9470717	chr3	19	9470459	9470929	Indeterminate - Unlikely Dispensable
ClinVar	chr3:g.9470731_9470732dup	SETD5	9470731	9470732	chr3	19	9470459	9470929	Indeterminate - Unlikely Dispensable
ClinVar	chr3:g.9470735C>T	SETD5	9470735	9470735	chr3	19	9470459	9470929	Indeterminate - Unlikely Dispensable
ClinVar	chr3:g.9470750_9470750del	SETD5	9470750	9470750	chr3	19	9470459	9470929	Indeterminate - Unlikely Dispensable
ClinVar	chr3:g.9470772_9470772del	SETD5	9470772	9470772	chr3	19	9470459	9470929	Indeterminate - Unlikely Dispensable
ClinVar	chr3:g.9470773_9470773del	SETD5	9470773	9470773	chr3	19	9470459	9470929	Indeterminate - Unlikely Dispensable
ClinVar	chr3:g.9470821T>G	SETD5	9470821	9470821	chr3	19	9470459	9470929	Indeterminate - Unlikely Dispensable
ClinVar	chr3:g.9470873G>T	SETD5	9470873	9470873	chr3	19	9470459	9470929	Indeterminate - Unlikely Dispensable
ClinVar	chr3:g.9470900_9470901dup	SETD5	9470900	9470901	chr3	19	9470459	9470929	Indeterminate - Unlikely Dispensable
ClinVar	chr3:g.9470906C>T	SETD5	9470906	9470906	chr3	19	9470459	9470929	Indeterminate - Unlikely Dispensable
ClinVar	chr3:g.9470907_9470908dup	SETD5	9470907	9470908	chr3	19	9470459	9470929	Indeterminate - Unlikely Dispensable
ClinVar	chr3:g.9470918C>T	SETD5	9470918	9470918	chr3	19	9470459	9470929	Indeterminate - Unlikely Dispensable
ClinVar	chr3:g.9470923_9470924dup	SETD5	9470923	9470924	chr3	19	9470459	9470929	Indeterminate - Unlikely Dispensable
ClinVar	chr3:g.9470924_9470924del	SETD5	9470924	9470924	chr3	19	9470459	9470929	Indeterminate - Unlikely Dispensable
ClinVar	chr3:g.9739020_9739020del	BRPF1	9739020	9739020	chr3	3	9738999	9739958	Indeterminate - Unlikely Dispensable
ClinVar	chr3:g.9739150C>T	BRPF1	9739150	9739150	chr3	3	9738999	9739958	Indeterminate - Unlikely Dispensable
ClinVar	chr3:g.9739186_9739186del	BRPF1	9739186	9739186	chr3	3	9738999	9739958	Indeterminate - Unlikely Dispensable
ClinVar	chr3:g.9739282_9739283del	BRPF1	9739282	9739283	chr3	3	9738999	9739958	Indeterminate - Unlikely Dispensable
ClinVar	chr3:g.9739297G>A	BRPF1	9739297	9739297	chr3	3	9738999	9739958	Indeterminate - Unlikely Dispensable
ClinVar	chr3:g.9739303C>T	BRPF1	9739303	9739303	chr3	3	9738999	9739958	Indeterminate - Unlikely Dispensable
ClinVar	chr3:g.9739315_9739315del	BRPF1	9739315	9739315	chr3	3	9738999	9739958	Indeterminate - Unlikely Dispensable
ClinVar	chr3:g.9739319_9739320dup	BRPF1	9739319	9739320	chr3	3	9738999	9739958	Indeterminate - Unlikely Dispensable
ClinVar	chr3:g.9739339C>T	BRPF1	9739339	9739339	chr3	3	9738999	9739958	Indeterminate - Unlikely Dispensable
ClinVar	chr3:g.9739344G>A	BRPF1	9739344	9739344	chr3	3	9738999	9739958	Indeterminate - Unlikely Dispensable
ClinVar	chr3:g.9739363C>T	BRPF1	9739363	9739363	chr3	3	9738999	9739958	Indeterminate - Unlikely Dispensable
ClinVar	chr3:g.9739435_9739435del	BRPF1	9739435	9739435	chr3	3	9738999	9739958	Indeterminate - Unlikely Dispensable
ClinVar	chr3:g.9739443G>A	BRPF1	9739443	9739443	chr3	3	9738999	9739958	Indeterminate - Unlikely Dispensable
ClinVar	chr3:g.9739500_9739500del	BRPF1	9739500	9739500	chr3	3	9738999	9739958	Indeterminate - Unlikely Dispensable
ClinVar	chr3:g.9739507C>T	BRPF1	9739507	9739507	chr3	3	9738999	9739958	Indeterminate - Unlikely Dispensable
ClinVar	chr3:g.9739564T>C	BRPF1	9739564	9739564	chr3	3	9738999	9739958	Indeterminate - Unlikely Dispensable
ClinVar	chr3:g.9739581_9739582del	BRPF1	9739581	9739582	chr3	3	9738999	9739958	Indeterminate - Unlikely Dispensable
ClinVar	chr3:g.9739598G>A	BRPF1	9739598	9739598	chr3	3	9738999	9739958	Indeterminate - Unlikely Dispensable
ClinVar	chr3:g.9739615_9739616dup	BRPF1	9739615	9739616	chr3	3	9738999	9739958	Indeterminate - Unlikely Dispensable
ClinVar	chr3:g.9739617C>G	BRPF1	9739617	9739617	chr3	3	9738999	9739958	Indeterminate - Unlikely Dispensable
ClinVar	chr3:g.9739699_9739699del	BRPF1	9739699	9739699	chr3	3	9738999	9739958	Indeterminate - Unlikely Dispensable
ClinVar	chr3:g.9739712_9739712del	BRPF1	9739712	9739712	chr3	3	9738999	9739958	Indeterminate - Unlikely Dispensable
ClinVar	chr3:g.9739762C>T	BRPF1	9739762	9739762	chr3	3	9738999	9739958	Indeterminate - Unlikely Dispensable
ClinVar	chr3:g.9739812_9739812del	BRPF1	9739812	9739812	chr3	3	9738999	9739958	Indeterminate - Unlikely Dispensable
ClinVar	chr3:g.9739938_9739939dup	BRPF1	9739938	9739939	chr3	3	9738999	9739958	Indeterminate - Unlikely Dispensable
ClinVar	chr3:g.9739945_9739946dup	BRPF1	9739945	9739946	chr3	3	9738999	9739958	Indeterminate - Unlikely Dispensable
ClinVar	chr3:g.9742120_9742121dup	BRPF1	9742120	9742121	chr3	6	9742025	9742171	Indeterminate - Unlikely Dispensable
ClinVar	chr3:g.12585234A>G	RAF1	12585234	12585234	chr3	15	12585122	12585253	Indeterminate - Unlikely Dispensable
ClinVar	chr3:g.14130856_14130857dup	TMEM43	14130856	14130857	chr3	3	14130822	14130956	Indeterminate - Unlikely Dispensable
ClinVar	chr3:g.14158044_14158045dup	XPC	14158044	14158045	chr3	9	14158011	14158892	Indeterminate - Unlikely Dispensable
ClinVar	chr3:g.14158114_14158114del	XPC	14158114	14158114	chr3	9	14158011	14158892	Indeterminate - Unlikely Dispensable
ClinVar	chr3:g.14158116C>T	XPC	14158116	14158116	chr3	9	14158011	14158892	Indeterminate - Unlikely Dispensable
ClinVar	chr3:g.14158129T>C	XPC	14158129	14158129	chr3	9	14158011	14158892	Indeterminate - Unlikely Dispensable
ClinVar	chr3:g.14158148G>A	XPC	14158148	14158148	chr3	9	14158011	14158892	Indeterminate - Unlikely Dispensable
ClinVar	chr3:g.14158179A>T	XPC	14158179	14158179	chr3	9	14158011	14158892	Indeterminate - Unlikely Dispensable
ClinVar	chr3:g.14158197_14158197del	XPC	14158197	14158197	chr3	9	14158011	14158892	Indeterminate - Unlikely Dispensable
ClinVar	chr3:g.14158201_14158202dup	XPC	14158201	14158202	chr3	9	14158011	14158892	Indeterminate - Unlikely Dispensable
ClinVar	chr3:g.14158206G>T	XPC	14158206	14158206	chr3	9	14158011	14158892	Indeterminate - Unlikely Dispensable
ClinVar	chr3:g.14158206G>C	XPC	14158206	14158206	chr3	9	14158011	14158892	Indeterminate - Unlikely Dispensable
ClinVar	chr3:g.14158206_14158207dup	XPC	14158206	14158207	chr3	9	14158011	14158892	Indeterminate - Unlikely Dispensable
ClinVar	chr3:g.14158223G>A	XPC	14158223	14158223	chr3	9	14158011	14158892	Indeterminate - Unlikely Dispensable
ClinVar	chr3:g.14158268_14158268del	XPC	14158268	14158268	chr3	9	14158011	14158892	Indeterminate - Unlikely Dispensable
ClinVar	chr3:g.14158286_14158287dup	XPC	14158286	14158287	chr3	9	14158011	14158892	Indeterminate - Unlikely Dispensable
ClinVar	chr3:g.14158315_14158316dup	XPC	14158315	14158316	chr3	9	14158011	14158892	Indeterminate - Unlikely Dispensable
ClinVar	chr3:g.14158319T>A	XPC	14158319	14158319	chr3	9	14158011	14158892	Indeterminate - Unlikely Dispensable
ClinVar	chr3:g.14158356_14158356del	XPC	14158356	14158356	chr3	9	14158011	14158892	Indeterminate - Unlikely Dispensable
ClinVar	chr3:g.14158430_14158431dup	XPC	14158430	14158431	chr3	9	14158011	14158892	Indeterminate - Unlikely Dispensable
ClinVar	chr3:g.14158442_14158443insTGTGCCTCCTTTGTCCTCTGA	XPC	14158442	14158443	chr3	9	14158011	14158892	Indeterminate - Unlikely Dispensable
ClinVar	chr3:g.14158461_14158462dup	XPC	14158461	14158462	chr3	9	14158011	14158892	Indeterminate - Unlikely Dispensable
ClinVar	chr3:g.14158580_14158581del	XPC	14158580	14158581	chr3	9	14158011	14158892	Indeterminate - Unlikely Dispensable
ClinVar	chr3:g.14158588_14158593del	XPC	14158588	14158593	chr3	9	14158011	14158892	Indeterminate - Unlikely Dispensable
ClinVar	chr3:g.14158590_14158591del	XPC	14158590	14158591	chr3	9	14158011	14158892	Indeterminate - Unlikely Dispensable
ClinVar	chr3:g.14158590_14158594del	XPC	14158590	14158594	chr3	9	14158011	14158892	Indeterminate - Unlikely Dispensable
ClinVar	chr3:g.14158595_14158596insAATAT	XPC	14158595	14158596	chr3	9	14158011	14158892	Indeterminate - Unlikely Dispensable
ClinVar	chr3:g.14158620_14158622delinsG	XPC	14158620	14158622	chr3	9	14158011	14158892	Indeterminate - Unlikely Dispensable
ClinVar	chr3:g.14158640G>A	XPC	14158640	14158640	chr3	9	14158011	14158892	Indeterminate - Unlikely Dispensable
ClinVar	chr3:g.14158701_14158701del	XPC	14158701	14158701	chr3	9	14158011	14158892	Indeterminate - Unlikely Dispensable
ClinVar	chr3:g.14158779_14158780del	XPC	14158779	14158780	chr3	9	14158011	14158892	Indeterminate - Unlikely Dispensable
ClinVar	chr3:g.14158816_14158816del	XPC	14158816	14158816	chr3	9	14158011	14158892	Indeterminate - Unlikely Dispensable
ClinVar	chr3:g.14158843G>C	XPC	14158843	14158843	chr3	9	14158011	14158892	Indeterminate - Unlikely Dispensable
ClinVar	chr3:g.14158859_14158859del	XPC	14158859	14158859	chr3	9	14158011	14158892	Indeterminate - Unlikely Dispensable
ClinVar	chr3:g.14158882_14158882del	XPC	14158882	14158882	chr3	9	14158011	14158892	Indeterminate - Unlikely Dispensable
ClinVar	chr3:g.24190290G>A	THRB	24190290	24190290	chr3	5	24190074	24190334	Indeterminate - Unlikely Dispensable
ClinVar	chr3:g.25729140C>T	NGLY1	25729140	25729140	chr3	10	25729133	25729318	Indeterminate - Unlikely Dispensable
ClinVar	chr3:g.25729143_25729144del	NGLY1	25729143	25729144	chr3	10	25729133	25729318	Indeterminate - Unlikely Dispensable
ClinVar	chr3:g.25729161_25729161del	NGLY1	25729161	25729161	chr3	10	25729133	25729318	Indeterminate - Unlikely Dispensable
ClinVar	chr3:g.25729173_25729174dup	NGLY1	25729173	25729174	chr3	10	25729133	25729318	Indeterminate - Unlikely Dispensable
ClinVar	chr3:g.25729193C>T	NGLY1	25729193	25729193	chr3	10	25729133	25729318	Indeterminate - Unlikely Dispensable
ClinVar	chr3:g.25729208_25729211del	NGLY1	25729208	25729211	chr3	10	25729133	25729318	Indeterminate - Unlikely Dispensable
ClinVar	chr3:g.25729228G>A	NGLY1	25729228	25729228	chr3	10	25729133	25729318	Indeterminate - Unlikely Dispensable
ClinVar	chr3:g.25729229_25729229del	NGLY1	25729229	25729229	chr3	10	25729133	25729318	Indeterminate - Unlikely Dispensable
ClinVar	chr3:g.25729232A>T	NGLY1	25729232	25729232	chr3	10	25729133	25729318	Indeterminate - Unlikely Dispensable
ClinVar	chr3:g.25729253G>T	NGLY1	25729253	25729253	chr3	10	25729133	25729318	Indeterminate - Unlikely Dispensable
ClinVar	chr3:g.25729270G>A	NGLY1	25729270	25729270	chr3	10	25729133	25729318	Indeterminate - Unlikely Dispensable
ClinVar	chr3:g.25729292_25729302del	NGLY1	25729292	25729302	chr3	10	25729133	25729318	Indeterminate - Unlikely Dispensable
ClinVar	chr3:g.25729295_25729295del	NGLY1	25729295	25729295	chr3	10	25729133	25729318	Indeterminate - Unlikely Dispensable
ClinVar	chr3:g.25732339G>A	NGLY1	25732339	25732339	chr3	9	25732319	25732483	Indeterminate - Unlikely Dispensable
ClinVar	chr3:g.25732373_25732374dup	NGLY1	25732373	25732374	chr3	9	25732319	25732483	Indeterminate - Unlikely Dispensable
ClinVar	chr3:g.25732386_25732386del	NGLY1	25732386	25732386	chr3	9	25732319	25732483	Indeterminate - Unlikely Dispensable
ClinVar	chr3:g.25732441G>A	NGLY1	25732441	25732441	chr3	9	25732319	25732483	Indeterminate - Unlikely Dispensable
ClinVar	chr3:g.25732450C>A	NGLY1	25732450	25732450	chr3	9	25732319	25732483	Indeterminate - Unlikely Dispensable
ClinVar	chr3:g.25732480G>A	NGLY1	25732480	25732480	chr3	9	25732319	25732483	Indeterminate - Unlikely Dispensable
ClinVar	chr3:g.25764067_25764068dup	NGLY1	25764067	25764068	chr3	3	25764066	25764311	Indeterminate - Unlikely Dispensable
ClinVar	chr3:g.25764117_25764118del	NGLY1	25764117	25764118	chr3	3	25764066	25764311	Indeterminate - Unlikely Dispensable
ClinVar	chr3:g.25764139G>C	NGLY1	25764139	25764139	chr3	3	25764066	25764311	Indeterminate - Unlikely Dispensable
ClinVar	chr3:g.25764161G>A	NGLY1	25764161	25764161	chr3	3	25764066	25764311	Indeterminate - Unlikely Dispensable
ClinVar	chr3:g.25764182G>A	NGLY1	25764182	25764182	chr3	3	25764066	25764311	Indeterminate - Unlikely Dispensable
ClinVar	chr3:g.25764211G>C	NGLY1	25764211	25764211	chr3	3	25764066	25764311	Indeterminate - Unlikely Dispensable
ClinVar	chr3:g.25764244A>C	NGLY1	25764244	25764244	chr3	3	25764066	25764311	Indeterminate - Unlikely Dispensable
ClinVar	chr3:g.25764256_25764257dup	NGLY1	25764256	25764257	chr3	3	25764066	25764311	Indeterminate - Unlikely Dispensable
ClinVar	chr3:g.25764269G>A	NGLY1	25764269	25764269	chr3	3	25764066	25764311	Indeterminate - Unlikely Dispensable
ClinVar	chr3:g.25764279_25764282delinsGGC	NGLY1	25764279	25764282	chr3	3	25764066	25764311	Indeterminate - Unlikely Dispensable
ClinVar	chr3:g.25764281_25764282dup	NGLY1	25764281	25764282	chr3	3	25764066	25764311	Indeterminate - Unlikely Dispensable
ClinVar	chr3:g.25764282_25764282del	NGLY1	25764282	25764282	chr3	3	25764066	25764311	Indeterminate - Unlikely Dispensable
ClinVar	chr3:g.25764288_25764288del	NGLY1	25764288	25764288	chr3	3	25764066	25764311	Indeterminate - Unlikely Dispensable
ClinVar	chr3:g.25764311C>A	NGLY1	25764311	25764311	chr3	3	25764066	25764311	Indeterminate - Unlikely Dispensable
ClinVar	chr3:g.33014056C>A	GLB1	33014056	33014056	chr3	15	33014056	33014310	Indeterminate - Unlikely Dispensable
ClinVar	chr3:g.33014062C>T	GLB1	33014062	33014062	chr3	15	33014056	33014310	Indeterminate - Unlikely Dispensable
ClinVar	chr3:g.33014076G>A	GLB1	33014076	33014076	chr3	15	33014056	33014310	Indeterminate - Unlikely Dispensable
ClinVar	chr3:g.33014087T>C	GLB1	33014087	33014087	chr3	15	33014056	33014310	Indeterminate - Unlikely Dispensable
ClinVar	chr3:g.33014093G>T	GLB1	33014093	33014093	chr3	15	33014056	33014310	Indeterminate - Unlikely Dispensable
ClinVar	chr3:g.33014094G>A	GLB1	33014094	33014094	chr3	15	33014056	33014310	Indeterminate - Unlikely Dispensable
ClinVar	chr3:g.33014104_33014105dup	GLB1	33014104	33014105	chr3	15	33014056	33014310	Indeterminate - Unlikely Dispensable
ClinVar	chr3:g.33014123A>G	GLB1	33014123	33014123	chr3	15	33014056	33014310	Indeterminate - Unlikely Dispensable
ClinVar	chr3:g.33014130C>T	GLB1	33014130	33014130	chr3	15	33014056	33014310	Indeterminate - Unlikely Dispensable
ClinVar	chr3:g.33014135_33014136dup	GLB1	33014135	33014136	chr3	15	33014056	33014310	Indeterminate - Unlikely Dispensable
ClinVar	chr3:g.33014144G>A	GLB1	33014144	33014144	chr3	15	33014056	33014310	Indeterminate - Unlikely Dispensable
ClinVar	chr3:g.33014155_33014156dup	GLB1	33014155	33014156	chr3	15	33014056	33014310	Indeterminate - Unlikely Dispensable
ClinVar	chr3:g.33014173C>T	GLB1	33014173	33014173	chr3	15	33014056	33014310	Indeterminate - Unlikely Dispensable
ClinVar	chr3:g.33014174C>T	GLB1	33014174	33014174	chr3	15	33014056	33014310	Indeterminate - Unlikely Dispensable
ClinVar	chr3:g.33014188_33014189dup	GLB1	33014188	33014189	chr3	15	33014056	33014310	Indeterminate - Unlikely Dispensable
ClinVar	chr3:g.33014199_33014200dup	GLB1	33014199	33014200	chr3	15	33014056	33014310	Indeterminate - Unlikely Dispensable
ClinVar	chr3:g.33014206_33014207dup	GLB1	33014206	33014207	chr3	15	33014056	33014310	Indeterminate - Unlikely Dispensable
ClinVar	chr3:g.33014207_33014207del	GLB1	33014207	33014207	chr3	15	33014056	33014310	Indeterminate - Unlikely Dispensable
ClinVar	chr3:g.33014207_33014216del	GLB1	33014207	33014216	chr3	15	33014056	33014310	Indeterminate - Unlikely Dispensable
ClinVar	chr3:g.33014208C>A	GLB1	33014208	33014208	chr3	15	33014056	33014310	Indeterminate - Unlikely Dispensable
ClinVar	chr3:g.33014210C>T	GLB1	33014210	33014210	chr3	15	33014056	33014310	Indeterminate - Unlikely Dispensable
ClinVar	chr3:g.33014212_33014213dup	GLB1	33014212	33014213	chr3	15	33014056	33014310	Indeterminate - Unlikely Dispensable
ClinVar	chr3:g.33014263C>T	GLB1	33014263	33014263	chr3	15	33014056	33014310	Indeterminate - Unlikely Dispensable
ClinVar	chr3:g.33014279_33014280insTTC	GLB1	33014279	33014280	chr3	15	33014056	33014310	Indeterminate - Unlikely Dispensable
ClinVar	chr3:g.33014292T>C	GLB1	33014292	33014292	chr3	15	33014056	33014310	Indeterminate - Unlikely Dispensable
ClinVar	chr3:g.33014292T>A	GLB1	33014292	33014292	chr3	15	33014056	33014310	Indeterminate - Unlikely Dispensable
ClinVar	chr3:g.33120368_33120369dup	CRTAP	33120368	33120369	chr3	2	33120344	33120493	Indeterminate - Unlikely Dispensable
ClinVar	chr3:g.33120407G>T	CRTAP	33120407	33120407	chr3	2	33120344	33120493	Indeterminate - Unlikely Dispensable
ClinVar	chr3:g.33120433T>G	CRTAP	33120433	33120433	chr3	2	33120344	33120493	Indeterminate - Unlikely Dispensable
ClinVar	chr3:g.33129967_33129971delinsT	CRTAP	33129967	33129971	chr3	4	33129939	33130067	Indeterminate - Unlikely Dispensable
ClinVar	chr3:g.33129971C>T	CRTAP	33129971	33129971	chr3	4	33129939	33130067	Indeterminate - Unlikely Dispensable
ClinVar	chr3:g.33130022_33130022del	CRTAP	33130022	33130022	chr3	4	33129939	33130067	Indeterminate - Unlikely Dispensable
ClinVar	chr3:g.33130032_33130033insCACAATGATACAAGT	CRTAP	33130032	33130033	chr3	4	33129939	33130067	Indeterminate - Unlikely Dispensable
ClinVar	chr3:g.33130049C>T	CRTAP	33130049	33130049	chr3	4	33129939	33130067	Indeterminate - Unlikely Dispensable
ClinVar	chr3:g.38009945G>A	PLCD1	38009945	38009945	chr3	8	38009904	38010053	Indeterminate - Unlikely Dispensable
ClinVar	chr3:g.38010035_38010036dup	PLCD1	38010035	38010036	chr3	8	38009904	38010053	Indeterminate - Unlikely Dispensable
ClinVar	chr3:g.38556446T>A	SCN5A	38556446	38556446	chr3	25	38556441	38556578	Indeterminate - Unlikely Dispensable
ClinVar	chr3:g.38556452G>A	SCN5A	38556452	38556452	chr3	25	38556441	38556578	Indeterminate - Unlikely Dispensable
ClinVar	chr3:g.38556455_38556455del	SCN5A	38556455	38556455	chr3	25	38556441	38556578	Indeterminate - Unlikely Dispensable
ClinVar	chr3:g.38556461A>T	SCN5A	38556461	38556461	chr3	25	38556441	38556578	Indeterminate - Unlikely Dispensable
ClinVar	chr3:g.38556482_38556482del	SCN5A	38556482	38556482	chr3	25	38556441	38556578	Indeterminate - Unlikely Dispensable
ClinVar	chr3:g.38556493A>T	SCN5A	38556493	38556493	chr3	25	38556441	38556578	Indeterminate - Unlikely Dispensable
ClinVar	chr3:g.38556494_38556494del	SCN5A	38556494	38556494	chr3	25	38556441	38556578	Indeterminate - Unlikely Dispensable
ClinVar	chr3:g.38556500_38556501dup	SCN5A	38556500	38556501	chr3	25	38556441	38556578	Indeterminate - Unlikely Dispensable
ClinVar	chr3:g.38556502_38556502del	SCN5A	38556502	38556502	chr3	25	38556441	38556578	Indeterminate - Unlikely Dispensable
ClinVar	chr3:g.38556505G>T	SCN5A	38556505	38556505	chr3	25	38556441	38556578	Indeterminate - Unlikely Dispensable
ClinVar	chr3:g.38556531A>C	SCN5A	38556531	38556531	chr3	25	38556441	38556578	Indeterminate - Unlikely Dispensable
ClinVar	chr3:g.38556550_38556550del	SCN5A	38556550	38556550	chr3	25	38556441	38556578	Indeterminate - Unlikely Dispensable
ClinVar	chr3:g.38556554_38556555dup	SCN5A	38556554	38556555	chr3	25	38556441	38556578	Indeterminate - Unlikely Dispensable
ClinVar	chr3:g.38556558C>T	SCN5A	38556558	38556558	chr3	25	38556441	38556578	Indeterminate - Unlikely Dispensable
ClinVar	chr3:g.38556559C>T	SCN5A	38556559	38556559	chr3	25	38556441	38556578	Indeterminate - Unlikely Dispensable
ClinVar	chr3:g.38556561_38556562dup	SCN5A	38556561	38556562	chr3	25	38556441	38556578	Indeterminate - Unlikely Dispensable
ClinVar	chr3:g.38556563G>A	SCN5A	38556563	38556563	chr3	25	38556441	38556578	Indeterminate - Unlikely Dispensable
ClinVar	chr3:g.38556576A>C	SCN5A	38556576	38556576	chr3	25	38556441	38556578	Indeterminate - Unlikely Dispensable
ClinVar	chr3:g.38560152G>A	SCN5A	38560152	38560152	chr3	23	38560147	38560428	Indeterminate - Unlikely Dispensable
ClinVar	chr3:g.38560170C>T	SCN5A	38560170	38560170	chr3	23	38560147	38560428	Indeterminate - Unlikely Dispensable
ClinVar	chr3:g.38560202_38560202del	SCN5A	38560202	38560202	chr3	23	38560147	38560428	Indeterminate - Unlikely Dispensable
ClinVar	chr3:g.38560208C>T	SCN5A	38560208	38560208	chr3	23	38560147	38560428	Indeterminate - Unlikely Dispensable
ClinVar	chr3:g.38560210G>C	SCN5A	38560210	38560210	chr3	23	38560147	38560428	Indeterminate - Unlikely Dispensable
ClinVar	chr3:g.38560210_38560210del	SCN5A	38560210	38560210	chr3	23	38560147	38560428	Indeterminate - Unlikely Dispensable
ClinVar	chr3:g.38560304_38560304del	SCN5A	38560304	38560304	chr3	23	38560147	38560428	Indeterminate - Unlikely Dispensable
ClinVar	chr3:g.38560357C>T	SCN5A	38560357	38560357	chr3	23	38560147	38560428	Indeterminate - Unlikely Dispensable
ClinVar	chr3:g.38560397G>A	SCN5A	38560397	38560397	chr3	23	38560147	38560428	Indeterminate - Unlikely Dispensable
ClinVar	chr3:g.38560397_38560397del	SCN5A	38560397	38560397	chr3	23	38560147	38560428	Indeterminate - Unlikely Dispensable
ClinVar	chr3:g.38560397G>C	SCN5A	38560397	38560397	chr3	23	38560147	38560428	Indeterminate - Unlikely Dispensable
ClinVar	chr3:g.38560398G>A	SCN5A	38560398	38560398	chr3	23	38560147	38560428	Indeterminate - Unlikely Dispensable
ClinVar	chr3:g.38560404C>G	SCN5A	38560404	38560404	chr3	23	38560147	38560428	Indeterminate - Unlikely Dispensable
ClinVar	chr3:g.38560416C>A	SCN5A	38560416	38560416	chr3	23	38560147	38560428	Indeterminate - Unlikely Dispensable
ClinVar	chr3:g.38560421A>C	SCN5A	38560421	38560421	chr3	23	38560147	38560428	Indeterminate - Unlikely Dispensable
ClinVar	chr3:g.38560422C>A	SCN5A	38560422	38560422	chr3	23	38560147	38560428	Indeterminate - Unlikely Dispensable
ClinVar	chr3:g.38560425_38560425del	SCN5A	38560425	38560425	chr3	23	38560147	38560428	Indeterminate - Unlikely Dispensable
ClinVar	chr3:g.38560428C>A	SCN5A	38560428	38560428	chr3	23	38560147	38560428	Indeterminate - Unlikely Dispensable
ClinVar	chr3:g.38562426C>A	SCN5A	38562426	38562426	chr3	22	38562415	38562537	Indeterminate - Unlikely Dispensable
ClinVar	chr3:g.38562434G>C	SCN5A	38562434	38562434	chr3	22	38562415	38562537	Indeterminate - Unlikely Dispensable
ClinVar	chr3:g.38562462_38562462del	SCN5A	38562462	38562462	chr3	22	38562415	38562537	Indeterminate - Unlikely Dispensable
ClinVar	chr3:g.38562464A>G	SCN5A	38562464	38562464	chr3	22	38562415	38562537	Indeterminate - Unlikely Dispensable
ClinVar	chr3:g.38562477_38562477del	SCN5A	38562477	38562477	chr3	22	38562415	38562537	Indeterminate - Unlikely Dispensable
ClinVar	chr3:g.38562483_38562484dup	SCN5A	38562483	38562484	chr3	22	38562415	38562537	Indeterminate - Unlikely Dispensable
ClinVar	chr3:g.38562502_38562502del	SCN5A	38562502	38562502	chr3	22	38562415	38562537	Indeterminate - Unlikely Dispensable
ClinVar	chr3:g.38562511_38562512dup	SCN5A	38562511	38562512	chr3	22	38562415	38562537	Indeterminate - Unlikely Dispensable
ClinVar	chr3:g.38566425T>C	SCN5A	38566425	38566425	chr3	21	38566409	38566582	Indeterminate - Unlikely Dispensable
ClinVar	chr3:g.38566426C>T	SCN5A	38566426	38566426	chr3	21	38566409	38566582	Indeterminate - Unlikely Dispensable
ClinVar	chr3:g.38566426C>A	SCN5A	38566426	38566426	chr3	21	38566409	38566582	Indeterminate - Unlikely Dispensable
ClinVar	chr3:g.38566430C>T	SCN5A	38566430	38566430	chr3	21	38566409	38566582	Indeterminate - Unlikely Dispensable
ClinVar	chr3:g.38566436C>T	SCN5A	38566436	38566436	chr3	21	38566409	38566582	Indeterminate - Unlikely Dispensable
ClinVar	chr3:g.38566437C>T	SCN5A	38566437	38566437	chr3	21	38566409	38566582	Indeterminate - Unlikely Dispensable
ClinVar	chr3:g.38566484_38566484del	SCN5A	38566484	38566484	chr3	21	38566409	38566582	Indeterminate - Unlikely Dispensable
ClinVar	chr3:g.38566488_38566488del	SCN5A	38566488	38566488	chr3	21	38566409	38566582	Indeterminate - Unlikely Dispensable
ClinVar	chr3:g.38566505A>C	SCN5A	38566505	38566505	chr3	21	38566409	38566582	Indeterminate - Unlikely Dispensable
ClinVar	chr3:g.38566552T>A	SCN5A	38566552	38566552	chr3	21	38566409	38566582	Indeterminate - Unlikely Dispensable
ClinVar	chr3:g.38566553_38566553del	SCN5A	38566553	38566553	chr3	21	38566409	38566582	Indeterminate - Unlikely Dispensable
ClinVar	chr3:g.38580945C>A	SCN5A	38580945	38580945	chr3	17	38580931	38581371	Indeterminate - Unlikely Dispensable
ClinVar	chr3:g.38580951C>A	SCN5A	38580951	38580951	chr3	17	38580931	38581371	Indeterminate - Unlikely Dispensable
ClinVar	chr3:g.38580974_38580975dup	SCN5A	38580974	38580975	chr3	17	38580931	38581371	Indeterminate - Unlikely Dispensable
ClinVar	chr3:g.38580981C>A	SCN5A	38580981	38580981	chr3	17	38580931	38581371	Indeterminate - Unlikely Dispensable
ClinVar	chr3:g.38580984G>A	SCN5A	38580984	38580984	chr3	17	38580931	38581371	Indeterminate - Unlikely Dispensable
ClinVar	chr3:g.38581002C>A	SCN5A	38581002	38581002	chr3	17	38580931	38581371	Indeterminate - Unlikely Dispensable
ClinVar	chr3:g.38581005_38581005del	SCN5A	38581005	38581005	chr3	17	38580931	38581371	Indeterminate - Unlikely Dispensable
ClinVar	chr3:g.38581005_38581017delinsACACAGTCAGA	SCN5A	38581005	38581017	chr3	17	38580931	38581371	Indeterminate - Unlikely Dispensable
ClinVar	chr3:g.38581006_38581017delinsACACAGTCAGA	SCN5A	38581006	38581017	chr3	17	38580931	38581371	Indeterminate - Unlikely Dispensable
ClinVar	chr3:g.38581032_38581032del	SCN5A	38581032	38581032	chr3	17	38580931	38581371	Indeterminate - Unlikely Dispensable
ClinVar	chr3:g.38581042_38581042del	SCN5A	38581042	38581042	chr3	17	38580931	38581371	Indeterminate - Unlikely Dispensable
ClinVar	chr3:g.38581047_38581047delinsGGG	SCN5A	38581047	38581047	chr3	17	38580931	38581371	Indeterminate - Unlikely Dispensable
ClinVar	chr3:g.38581078_38581078del	SCN5A	38581078	38581078	chr3	17	38580931	38581371	Indeterminate - Unlikely Dispensable
ClinVar	chr3:g.38581086C>A	SCN5A	38581086	38581086	chr3	17	38580931	38581371	Indeterminate - Unlikely Dispensable
ClinVar	chr3:g.38581107T>A	SCN5A	38581107	38581107	chr3	17	38580931	38581371	Indeterminate - Unlikely Dispensable
ClinVar	chr3:g.38581117_38581118dup	SCN5A	38581117	38581118	chr3	17	38580931	38581371	Indeterminate - Unlikely Dispensable
ClinVar	chr3:g.38581117_38581118del	SCN5A	38581117	38581118	chr3	17	38580931	38581371	Indeterminate - Unlikely Dispensable
ClinVar	chr3:g.38581118_38581134del	SCN5A	38581118	38581134	chr3	17	38580931	38581371	Indeterminate - Unlikely Dispensable
ClinVar	chr3:g.38581132G>T	SCN5A	38581132	38581132	chr3	17	38580931	38581371	Indeterminate - Unlikely Dispensable
ClinVar	chr3:g.38581134_38581135dup	SCN5A	38581134	38581135	chr3	17	38580931	38581371	Indeterminate - Unlikely Dispensable
ClinVar	chr3:g.38581153_38581153del	SCN5A	38581153	38581153	chr3	17	38580931	38581371	Indeterminate - Unlikely Dispensable
ClinVar	chr3:g.38581161G>A	SCN5A	38581161	38581161	chr3	17	38580931	38581371	Indeterminate - Unlikely Dispensable
ClinVar	chr3:g.38581187_38581188del	SCN5A	38581187	38581188	chr3	17	38580931	38581371	Indeterminate - Unlikely Dispensable
ClinVar	chr3:g.38581191G>A	SCN5A	38581191	38581191	chr3	17	38580931	38581371	Indeterminate - Unlikely Dispensable
ClinVar	chr3:g.38581200G>A	SCN5A	38581200	38581200	chr3	17	38580931	38581371	Indeterminate - Unlikely Dispensable
ClinVar	chr3:g.38581205_38581205del	SCN5A	38581205	38581205	chr3	17	38580931	38581371	Indeterminate - Unlikely Dispensable
ClinVar	chr3:g.38581213A>T	SCN5A	38581213	38581213	chr3	17	38580931	38581371	Indeterminate - Unlikely Dispensable
ClinVar	chr3:g.38581225C>T	SCN5A	38581225	38581225	chr3	17	38580931	38581371	Indeterminate - Unlikely Dispensable
ClinVar	chr3:g.38581226C>T	SCN5A	38581226	38581226	chr3	17	38580931	38581371	Indeterminate - Unlikely Dispensable
ClinVar	chr3:g.38581259_38581259del	SCN5A	38581259	38581259	chr3	17	38580931	38581371	Indeterminate - Unlikely Dispensable
ClinVar	chr3:g.38581272_38581272del	SCN5A	38581272	38581272	chr3	17	38580931	38581371	Indeterminate - Unlikely Dispensable
ClinVar	chr3:g.38581299_38581299del	SCN5A	38581299	38581299	chr3	17	38580931	38581371	Indeterminate - Unlikely Dispensable
ClinVar	chr3:g.38581309_38581310del	SCN5A	38581309	38581310	chr3	17	38580931	38581371	Indeterminate - Unlikely Dispensable
ClinVar	chr3:g.38581325_38581325del	SCN5A	38581325	38581325	chr3	17	38580931	38581371	Indeterminate - Unlikely Dispensable
ClinVar	chr3:g.38581356_38581356del	SCN5A	38581356	38581356	chr3	17	38580931	38581371	Indeterminate - Unlikely Dispensable
ClinVar	chr3:g.38585736_38585736del	SCN5A	38585736	38585736	chr3	16	38585691	38586041	Indeterminate - Unlikely Dispensable
ClinVar	chr3:g.38585766C>T	SCN5A	38585766	38585766	chr3	16	38585691	38586041	Indeterminate - Unlikely Dispensable
ClinVar	chr3:g.38585767C>T	SCN5A	38585767	38585767	chr3	16	38585691	38586041	Indeterminate - Unlikely Dispensable
ClinVar	chr3:g.38585772_38585773dup	SCN5A	38585772	38585773	chr3	16	38585691	38586041	Indeterminate - Unlikely Dispensable
ClinVar	chr3:g.38585783_38585784dup	SCN5A	38585783	38585784	chr3	16	38585691	38586041	Indeterminate - Unlikely Dispensable
ClinVar	chr3:g.38585786C>A	SCN5A	38585786	38585786	chr3	16	38585691	38586041	Indeterminate - Unlikely Dispensable
ClinVar	chr3:g.38585804A>T	SCN5A	38585804	38585804	chr3	16	38585691	38586041	Indeterminate - Unlikely Dispensable
ClinVar	chr3:g.38585841C>T	SCN5A	38585841	38585841	chr3	16	38585691	38586041	Indeterminate - Unlikely Dispensable
ClinVar	chr3:g.38585842C>T	SCN5A	38585842	38585842	chr3	16	38585691	38586041	Indeterminate - Unlikely Dispensable
ClinVar	chr3:g.38585860G>C	SCN5A	38585860	38585860	chr3	16	38585691	38586041	Indeterminate - Unlikely Dispensable
ClinVar	chr3:g.38585881G>T	SCN5A	38585881	38585881	chr3	16	38585691	38586041	Indeterminate - Unlikely Dispensable
ClinVar	chr3:g.38585883G>C	SCN5A	38585883	38585883	chr3	16	38585691	38586041	Indeterminate - Unlikely Dispensable
ClinVar	chr3:g.38585891T>A	SCN5A	38585891	38585891	chr3	16	38585691	38586041	Indeterminate - Unlikely Dispensable
ClinVar	chr3:g.38585895_38585896del	SCN5A	38585895	38585896	chr3	16	38585691	38586041	Indeterminate - Unlikely Dispensable
ClinVar	chr3:g.38585897_38585898dup	SCN5A	38585897	38585898	chr3	16	38585691	38586041	Indeterminate - Unlikely Dispensable
ClinVar	chr3:g.38585902_38585902del	SCN5A	38585902	38585902	chr3	16	38585691	38586041	Indeterminate - Unlikely Dispensable
ClinVar	chr3:g.38585937_38585937del	SCN5A	38585937	38585937	chr3	16	38585691	38586041	Indeterminate - Unlikely Dispensable
ClinVar	chr3:g.38585944_38585945dup	SCN5A	38585944	38585945	chr3	16	38585691	38586041	Indeterminate - Unlikely Dispensable
ClinVar	chr3:g.38585951T>C	SCN5A	38585951	38585951	chr3	16	38585691	38586041	Indeterminate - Unlikely Dispensable
ClinVar	chr3:g.38585958_38585958del	SCN5A	38585958	38585958	chr3	16	38585691	38586041	Indeterminate - Unlikely Dispensable
ClinVar	chr3:g.38585996G>C	SCN5A	38585996	38585996	chr3	16	38585691	38586041	Indeterminate - Unlikely Dispensable
ClinVar	chr3:g.38586012C>T	SCN5A	38586012	38586012	chr3	16	38585691	38586041	Indeterminate - Unlikely Dispensable
ClinVar	chr3:g.38587400_38587401dup	SCN5A	38587400	38587401	chr3	15	38587400	38587573	Indeterminate - Unlikely Dispensable
ClinVar	chr3:g.38587410_38587411del	SCN5A	38587410	38587411	chr3	15	38587400	38587573	Indeterminate - Unlikely Dispensable
ClinVar	chr3:g.38587441_38587441del	SCN5A	38587441	38587441	chr3	15	38587400	38587573	Indeterminate - Unlikely Dispensable
ClinVar	chr3:g.38587493_38587493del	SCN5A	38587493	38587493	chr3	15	38587400	38587573	Indeterminate - Unlikely Dispensable
ClinVar	chr3:g.38587500_38587500del	SCN5A	38587500	38587500	chr3	15	38587400	38587573	Indeterminate - Unlikely Dispensable
ClinVar	chr3:g.38587501_38587501del	SCN5A	38587501	38587501	chr3	15	38587400	38587573	Indeterminate - Unlikely Dispensable
ClinVar	chr3:g.38587501_38587502insGTTGGAAA	SCN5A	38587501	38587502	chr3	15	38587400	38587573	Indeterminate - Unlikely Dispensable
ClinVar	chr3:g.38587511G>C	SCN5A	38587511	38587511	chr3	15	38587400	38587573	Indeterminate - Unlikely Dispensable
ClinVar	chr3:g.38587516_38587516del	SCN5A	38587516	38587516	chr3	15	38587400	38587573	Indeterminate - Unlikely Dispensable
ClinVar	chr3:g.38587537_38587538dup	SCN5A	38587537	38587538	chr3	15	38587400	38587573	Indeterminate - Unlikely Dispensable
ClinVar	chr3:g.38587562_38587562del	SCN5A	38587562	38587562	chr3	15	38587400	38587573	Indeterminate - Unlikely Dispensable
ClinVar	chr3:g.38605977_38605984del	SCN5A	38605977	38605984	chr3	10	38605951	38606148	Indeterminate - Unlikely Dispensable
ClinVar	chr3:g.38606037C>A	SCN5A	38606037	38606037	chr3	10	38605951	38606148	Indeterminate - Unlikely Dispensable
ClinVar	chr3:g.38606043_38606043del	SCN5A	38606043	38606043	chr3	10	38605951	38606148	Indeterminate - Unlikely Dispensable
ClinVar	chr3:g.38606055_38606055del	SCN5A	38606055	38606055	chr3	10	38605951	38606148	Indeterminate - Unlikely Dispensable
ClinVar	chr3:g.38606058C>T	SCN5A	38606058	38606058	chr3	10	38605951	38606148	Indeterminate - Unlikely Dispensable
ClinVar	chr3:g.38606059_38606059del	SCN5A	38606059	38606059	chr3	10	38605951	38606148	Indeterminate - Unlikely Dispensable
ClinVar	chr3:g.38606062_38606063insCTATG	SCN5A	38606062	38606063	chr3	10	38605951	38606148	Indeterminate - Unlikely Dispensable
ClinVar	chr3:g.38606063_38606064del	SCN5A	38606063	38606064	chr3	10	38605951	38606148	Indeterminate - Unlikely Dispensable
ClinVar	chr3:g.38606071G>C	SCN5A	38606071	38606071	chr3	10	38605951	38606148	Indeterminate - Unlikely Dispensable
ClinVar	chr3:g.38606082A>G	SCN5A	38606082	38606082	chr3	10	38605951	38606148	Indeterminate - Unlikely Dispensable
ClinVar	chr3:g.38606122G>T	SCN5A	38606122	38606122	chr3	10	38605951	38606148	Indeterminate - Unlikely Dispensable
ClinVar	chr3:g.38606140C>A	SCN5A	38606140	38606140	chr3	10	38605951	38606148	Indeterminate - Unlikely Dispensable
ClinVar	chr3:g.38609764C>A	SCN5A	38609764	38609764	chr3	7	38609734	38609964	Indeterminate - Unlikely Dispensable
ClinVar	chr3:g.38609765C>T	SCN5A	38609765	38609765	chr3	7	38609734	38609964	Indeterminate - Unlikely Dispensable
ClinVar	chr3:g.38609767_38609767del	SCN5A	38609767	38609767	chr3	7	38609734	38609964	Indeterminate - Unlikely Dispensable
ClinVar	chr3:g.38609828G>T	SCN5A	38609828	38609828	chr3	7	38609734	38609964	Indeterminate - Unlikely Dispensable
ClinVar	chr3:g.38609855_38609856dup	SCN5A	38609855	38609856	chr3	7	38609734	38609964	Indeterminate - Unlikely Dispensable
ClinVar	chr3:g.38609884T>G	SCN5A	38609884	38609884	chr3	7	38609734	38609964	Indeterminate - Unlikely Dispensable
ClinVar	chr3:g.38609920G>C	SCN5A	38609920	38609920	chr3	7	38609734	38609964	Indeterminate - Unlikely Dispensable
ClinVar	chr3:g.38609952A>G	SCN5A	38609952	38609952	chr3	7	38609734	38609964	Indeterminate - Unlikely Dispensable
ClinVar	chr3:g.38620858_38620858del	SCN5A	38620858	38620858	chr3	5	38620843	38620971	Indeterminate - Unlikely Dispensable
ClinVar	chr3:g.38620865C>G	SCN5A	38620865	38620865	chr3	5	38620843	38620971	Indeterminate - Unlikely Dispensable
ClinVar	chr3:g.38620870C>T	SCN5A	38620870	38620870	chr3	5	38620843	38620971	Indeterminate - Unlikely Dispensable
ClinVar	chr3:g.38620876C>T	SCN5A	38620876	38620876	chr3	5	38620843	38620971	Indeterminate - Unlikely Dispensable
ClinVar	chr3:g.38620878_38620878del	SCN5A	38620878	38620878	chr3	5	38620843	38620971	Indeterminate - Unlikely Dispensable
ClinVar	chr3:g.38620886_38620886del	SCN5A	38620886	38620886	chr3	5	38620843	38620971	Indeterminate - Unlikely Dispensable
ClinVar	chr3:g.38620925_38620926dup	SCN5A	38620925	38620926	chr3	5	38620843	38620971	Indeterminate - Unlikely Dispensable
ClinVar	chr3:g.38620950G>T	SCN5A	38620950	38620950	chr3	5	38620843	38620971	Indeterminate - Unlikely Dispensable
ClinVar	chr3:g.38620958_38620959dup	SCN5A	38620958	38620959	chr3	5	38620843	38620971	Indeterminate - Unlikely Dispensable
ClinVar	chr3:g.38620968_38620968del	SCN5A	38620968	38620968	chr3	5	38620843	38620971	Indeterminate - Unlikely Dispensable
ClinVar	chr3:g.38622397_38622407del	SCN5A	38622397	38622407	chr3	4	38622400	38622489	Indeterminate - Unlikely Dispensable
ClinVar	chr3:g.38622405A>C	SCN5A	38622405	38622405	chr3	4	38622400	38622489	Indeterminate - Unlikely Dispensable
ClinVar	chr3:g.38622408_38622408del	SCN5A	38622408	38622408	chr3	4	38622400	38622489	Indeterminate - Unlikely Dispensable
ClinVar	chr3:g.38622415C>T	SCN5A	38622415	38622415	chr3	4	38622400	38622489	Indeterminate - Unlikely Dispensable
ClinVar	chr3:g.38622424_38622424del	SCN5A	38622424	38622424	chr3	4	38622400	38622489	Indeterminate - Unlikely Dispensable
ClinVar	chr3:g.38622461T>C	SCN5A	38622461	38622461	chr3	4	38622400	38622489	Indeterminate - Unlikely Dispensable
ClinVar	chr3:g.38622469_38622470del	SCN5A	38622469	38622470	chr3	4	38622400	38622489	Indeterminate - Unlikely Dispensable
ClinVar	chr3:g.38739564A>T	SCN10A	38739564	38739564	chr3	15	38739515	38739688	Indeterminate - Unlikely Dispensable
ClinVar	chr3:g.38894936A>G	SCN11A	38894936	38894936	chr3	19	38894533	38894964	Indeterminate - Unlikely Dispensable
ClinVar	chr3:g.38894945G>C	SCN11A	38894945	38894945	chr3	19	38894533	38894964	Indeterminate - Unlikely Dispensable
ClinVar	chr3:g.38894945G>T	SCN11A	38894945	38894945	chr3	19	38894533	38894964	Indeterminate - Unlikely Dispensable
ClinVar	chr3:g.38909109A>G	SCN11A	38909109	38909109	chr3	13	38908997	38909194	Indeterminate - Unlikely Dispensable
ClinVar	chr3:g.39410994A>T	RPSA	39410994	39410994	chr3	4	39410754	39410999	Indeterminate - Unlikely Dispensable
ClinVar	chr3:g.39411688C>G	RPSA	39411688	39411688	chr3	5	39411649	39411777	Indeterminate - Unlikely Dispensable
ClinVar	chr3:g.39411688C>T	RPSA	39411688	39411688	chr3	5	39411649	39411777	Indeterminate - Unlikely Dispensable
ClinVar	chr3:g.39411706C>T	RPSA	39411706	39411706	chr3	5	39411649	39411777	Indeterminate - Unlikely Dispensable
ClinVar	chr3:g.39411738_39411739dup	RPSA	39411738	39411739	chr3	5	39411649	39411777	Indeterminate - Unlikely Dispensable
ClinVar	chr3:g.43576692C>A	ANO10	43576692	43576692	chr3	6	43576692	43577261	Indeterminate - Unlikely Dispensable
ClinVar	chr3:g.43576703_43576704del	ANO10	43576703	43576704	chr3	6	43576692	43577261	Indeterminate - Unlikely Dispensable
ClinVar	chr3:g.43576710C>A	ANO10	43576710	43576710	chr3	6	43576692	43577261	Indeterminate - Unlikely Dispensable
ClinVar	chr3:g.43576722G>A	ANO10	43576722	43576722	chr3	6	43576692	43577261	Indeterminate - Unlikely Dispensable
ClinVar	chr3:g.43576761_43576766delinsAAGGA	ANO10	43576761	43576766	chr3	6	43576692	43577261	Indeterminate - Unlikely Dispensable
ClinVar	chr3:g.43576791_43576791del	ANO10	43576791	43576791	chr3	6	43576692	43577261	Indeterminate - Unlikely Dispensable
ClinVar	chr3:g.43576825_43576825del	ANO10	43576825	43576825	chr3	6	43576692	43577261	Indeterminate - Unlikely Dispensable
ClinVar	chr3:g.43576829C>T	ANO10	43576829	43576829	chr3	6	43576692	43577261	Indeterminate - Unlikely Dispensable
ClinVar	chr3:g.43576861A>C	ANO10	43576861	43576861	chr3	6	43576692	43577261	Indeterminate - Unlikely Dispensable
ClinVar	chr3:g.43577034_43577035dup	ANO10	43577034	43577035	chr3	6	43576692	43577261	Indeterminate - Unlikely Dispensable
ClinVar	chr3:g.43577096C>T	ANO10	43577096	43577096	chr3	6	43576692	43577261	Indeterminate - Unlikely Dispensable
ClinVar	chr3:g.43577144C>T	ANO10	43577144	43577144	chr3	6	43576692	43577261	Indeterminate - Unlikely Dispensable
ClinVar	chr3:g.43577237_43577238dup	ANO10	43577237	43577238	chr3	6	43576692	43577261	Indeterminate - Unlikely Dispensable
ClinVar	chr3:g.43577243A>C	ANO10	43577243	43577243	chr3	6	43576692	43577261	Indeterminate - Unlikely Dispensable
ClinVar	chr3:g.45828470_45828471del	LZTFL1	45828470	45828471	chr3	8	45828439	45828615	Indeterminate - Unlikely Dispensable
ClinVar	chr3:g.45828609_45828610dup	LZTFL1	45828609	45828610	chr3	8	45828439	45828615	Indeterminate - Unlikely Dispensable
ClinVar	chr3:g.45835591G>A	LZTFL1	45835591	45835591	chr3	3	45835590	45835784	Indeterminate - Unlikely Dispensable
ClinVar	chr3:g.45835649_45835649del	LZTFL1	45835649	45835649	chr3	3	45835590	45835784	Indeterminate - Unlikely Dispensable
ClinVar	chr3:g.45835653A>G	LZTFL1	45835653	45835653	chr3	3	45835590	45835784	Indeterminate - Unlikely Dispensable
ClinVar	chr3:g.45835657G>A	LZTFL1	45835657	45835657	chr3	3	45835590	45835784	Indeterminate - Unlikely Dispensable
ClinVar	chr3:g.45835699C>A	LZTFL1	45835699	45835699	chr3	3	45835590	45835784	Indeterminate - Unlikely Dispensable
ClinVar	chr3:g.45966621_45966624del	FYCO1	45966621	45966624	chr3	8	45966277	45968703	Indeterminate - Unlikely Dispensable
ClinVar	chr3:g.45966829_45966829del	FYCO1	45966829	45966829	chr3	8	45966277	45968703	Indeterminate - Unlikely Dispensable
ClinVar	chr3:g.45966846_45966847dup	FYCO1	45966846	45966847	chr3	8	45966277	45968703	Indeterminate - Unlikely Dispensable
ClinVar	chr3:g.45966989_45966989del	FYCO1	45966989	45966989	chr3	8	45966277	45968703	Indeterminate - Unlikely Dispensable
ClinVar	chr3:g.45967026_45967026del	FYCO1	45967026	45967026	chr3	8	45966277	45968703	Indeterminate - Unlikely Dispensable
ClinVar	chr3:g.45967128G>A	FYCO1	45967128	45967128	chr3	8	45966277	45968703	Indeterminate - Unlikely Dispensable
ClinVar	chr3:g.45967186_45967187dup	FYCO1	45967186	45967187	chr3	8	45966277	45968703	Indeterminate - Unlikely Dispensable
ClinVar	chr3:g.45967344C>A	FYCO1	45967344	45967344	chr3	8	45966277	45968703	Indeterminate - Unlikely Dispensable
ClinVar	chr3:g.45967410_45967410del	FYCO1	45967410	45967410	chr3	8	45966277	45968703	Indeterminate - Unlikely Dispensable
ClinVar	chr3:g.45967713G>A	FYCO1	45967713	45967713	chr3	8	45966277	45968703	Indeterminate - Unlikely Dispensable
ClinVar	chr3:g.45967788G>A	FYCO1	45967788	45967788	chr3	8	45966277	45968703	Indeterminate - Unlikely Dispensable
ClinVar	chr3:g.45967924C>T	FYCO1	45967924	45967924	chr3	8	45966277	45968703	Indeterminate - Unlikely Dispensable
ClinVar	chr3:g.45968007_45968007del	FYCO1	45968007	45968007	chr3	8	45966277	45968703	Indeterminate - Unlikely Dispensable
ClinVar	chr3:g.45968289G>A	FYCO1	45968289	45968289	chr3	8	45966277	45968703	Indeterminate - Unlikely Dispensable
ClinVar	chr3:g.45973098_45973099insTACTTTGCC	FYCO1	45973098	45973099	chr3	6	45973088	45973231	Indeterminate - Unlikely Dispensable
ClinVar	chr3:g.45973103C>T	FYCO1	45973103	45973103	chr3	6	45973088	45973231	Indeterminate - Unlikely Dispensable
ClinVar	chr3:g.45973225C>T	FYCO1	45973225	45973225	chr3	6	45973088	45973231	Indeterminate - Unlikely Dispensable
ClinVar	chr3:g.45979726_45979728delinsTCA	FYCO1	45979726	45979728	chr3	4	45979705	45979830	Indeterminate - Unlikely Dispensable
ClinVar	chr3:g.46709164C>T	TMIE	46709164	46709164	chr3	3	46709126	46709275	Indeterminate - Unlikely Dispensable
ClinVar	chr3:g.46709165G>T	TMIE	46709165	46709165	chr3	3	46709126	46709275	Indeterminate - Unlikely Dispensable
ClinVar	chr3:g.46709188C>T	TMIE	46709188	46709188	chr3	3	46709126	46709275	Indeterminate - Unlikely Dispensable
ClinVar	chr3:g.46709200C>T	TMIE	46709200	46709200	chr3	3	46709126	46709275	Indeterminate - Unlikely Dispensable
ClinVar	chr3:g.46709263G>T	TMIE	46709263	46709263	chr3	3	46709126	46709275	Indeterminate - Unlikely Dispensable
ClinVar	chr3:g.46859509C>A	MYL3	46859509	46859509	chr3	4	46859475	46859648	Indeterminate - Unlikely Dispensable
ClinVar	chr3:g.47005275C>T	NBEAL2	47005275	47005275	chr3	40	47005181	47005321	Indeterminate - Unlikely Dispensable
ClinVar	chr3:g.47103416T>A	SETD2	47103416	47103416	chr3	7	47103346	47103423	Indeterminate - Unlikely Dispensable
ClinVar	chr3:g.47113879G>A	SETD2	47113879	47113879	chr3	5	47113876	47114004	Indeterminate - Unlikely Dispensable
ClinVar	chr3:g.47116723G>A	SETD2	47116723	47116723	chr3	4	47116623	47116754	Indeterminate - Unlikely Dispensable
ClinVar	chr3:g.47406597_47406598dup	PTPN23	47406597	47406598	chr3	8	47406481	47406612	Indeterminate - Unlikely Dispensable
ClinVar	chr3:g.47412141_47412141del	PTPN23	47412141	47412141	chr3	22	47412094	47412198	Indeterminate - Unlikely Dispensable
ClinVar	chr3:g.47710712_47710713dup	SMARCC1	47710712	47710713	chr3	9	47710683	47710808	Indeterminate - Unlikely Dispensable
ClinVar	chr3:g.47736075T>A	SMARCC1	47736075	47736075	chr3	5	47736034	47736126	Indeterminate - Unlikely Dispensable
ClinVar	chr3:g.47846550G>A	DHX30	47846550	47846550	chr3	11	47846165	47847001	Indeterminate - Unlikely Dispensable
ClinVar	chr3:g.47846685G>A	DHX30	47846685	47846685	chr3	11	47846165	47847001	Indeterminate - Unlikely Dispensable
ClinVar	chr3:g.47846757A>G	DHX30	47846757	47846757	chr3	11	47846165	47847001	Indeterminate - Unlikely Dispensable
ClinVar	chr3:g.47846933_47846933del	DHX30	47846933	47846933	chr3	11	47846165	47847001	Indeterminate - Unlikely Dispensable
ClinVar	chr3:g.47848235G>A	DHX30	47848235	47848235	chr3	15	47848180	47848386	Indeterminate - Unlikely Dispensable
ClinVar	chr3:g.47848237C>T	DHX30	47848237	47848237	chr3	15	47848180	47848386	Indeterminate - Unlikely Dispensable
ClinVar	chr3:g.47848238G>A	DHX30	47848238	47848238	chr3	15	47848180	47848386	Indeterminate - Unlikely Dispensable
ClinVar	chr3:g.47848252C>T	DHX30	47848252	47848252	chr3	15	47848180	47848386	Indeterminate - Unlikely Dispensable
ClinVar	chr3:g.47848282C>T	DHX30	47848282	47848282	chr3	15	47848180	47848386	Indeterminate - Unlikely Dispensable
ClinVar	chr3:g.48564803_48564804dup	COL7A1	48564803	48564804	chr3	118	48564783	48564980	Indeterminate - Unlikely Dispensable
ClinVar	chr3:g.48564837_48564837del	COL7A1	48564837	48564837	chr3	118	48564783	48564980	Indeterminate - Unlikely Dispensable
ClinVar	chr3:g.48564841_48564841del	COL7A1	48564841	48564841	chr3	118	48564783	48564980	Indeterminate - Unlikely Dispensable
ClinVar	chr3:g.48564856_48564857del	COL7A1	48564856	48564857	chr3	118	48564783	48564980	Indeterminate - Unlikely Dispensable
ClinVar	chr3:g.48564872C>T	COL7A1	48564872	48564872	chr3	118	48564783	48564980	Indeterminate - Unlikely Dispensable
ClinVar	chr3:g.48564884_48564884del	COL7A1	48564884	48564884	chr3	118	48564783	48564980	Indeterminate - Unlikely Dispensable
ClinVar	chr3:g.48564886_48564907del	COL7A1	48564886	48564907	chr3	118	48564783	48564980	Indeterminate - Unlikely Dispensable
ClinVar	chr3:g.48564889A>T	COL7A1	48564889	48564889	chr3	118	48564783	48564980	Indeterminate - Unlikely Dispensable
ClinVar	chr3:g.48564893_48564903del	COL7A1	48564893	48564903	chr3	118	48564783	48564980	Indeterminate - Unlikely Dispensable
ClinVar	chr3:g.48564897_48564897del	COL7A1	48564897	48564897	chr3	118	48564783	48564980	Indeterminate - Unlikely Dispensable
ClinVar	chr3:g.48564922G>C	COL7A1	48564922	48564922	chr3	118	48564783	48564980	Indeterminate - Unlikely Dispensable
ClinVar	chr3:g.48564925C>A	COL7A1	48564925	48564925	chr3	118	48564783	48564980	Indeterminate - Unlikely Dispensable
ClinVar	chr3:g.48564937_48564937del	COL7A1	48564937	48564937	chr3	118	48564783	48564980	Indeterminate - Unlikely Dispensable
ClinVar	chr3:g.48564974C>A	COL7A1	48564974	48564974	chr3	118	48564783	48564980	Indeterminate - Unlikely Dispensable
ClinVar	chr3:g.48564975A>G	COL7A1	48564975	48564975	chr3	118	48564783	48564980	Indeterminate - Unlikely Dispensable
ClinVar	chr3:g.48565120C>T	COL7A1	48565120	48565120	chr3	117	48565109	48565201	Indeterminate - Unlikely Dispensable
ClinVar	chr3:g.48565145C>A	COL7A1	48565145	48565145	chr3	117	48565109	48565201	Indeterminate - Unlikely Dispensable
ClinVar	chr3:g.48565155A>C	COL7A1	48565155	48565155	chr3	117	48565109	48565201	Indeterminate - Unlikely Dispensable
ClinVar	chr3:g.48565157A>G	COL7A1	48565157	48565157	chr3	117	48565109	48565201	Indeterminate - Unlikely Dispensable
ClinVar	chr3:g.48565161_48565171del	COL7A1	48565161	48565171	chr3	117	48565109	48565201	Indeterminate - Unlikely Dispensable
ClinVar	chr3:g.48565164_48565192del	COL7A1	48565164	48565192	chr3	117	48565109	48565201	Indeterminate - Unlikely Dispensable
ClinVar	chr3:g.48565188_48565189del	COL7A1	48565188	48565189	chr3	117	48565109	48565201	Indeterminate - Unlikely Dispensable
ClinVar	chr3:g.48565188_48565189dup	COL7A1	48565188	48565189	chr3	117	48565109	48565201	Indeterminate - Unlikely Dispensable
ClinVar	chr3:g.48646130G>A	CELSR3	48646130	48646130	chr3	22	48646090	48646257	Indeterminate - Unlikely Dispensable
ClinVar	chr3:g.48647895G>A	CELSR3	48647895	48647895	chr3	20	48647841	48647996	Indeterminate - Unlikely Dispensable
ClinVar	chr3:g.48891986_48891987del	SLC25A20	48891986	48891987	chr3	2	48891980	48892072	Indeterminate - Unlikely Dispensable
ClinVar	chr3:g.48891998_48891998del	SLC25A20	48891998	48891998	chr3	2	48891980	48892072	Indeterminate - Unlikely Dispensable
ClinVar	chr3:g.48892005_48892008del	SLC25A20	48892005	48892008	chr3	2	48891980	48892072	Indeterminate - Unlikely Dispensable
ClinVar	chr3:g.48892015_48892018delinsCCCA	SLC25A20	48892015	48892018	chr3	2	48891980	48892072	Indeterminate - Unlikely Dispensable
ClinVar	chr3:g.49004907G>A	P4HTM	49004907	49004907	chr3	6	49004861	49005046	Indeterminate - Unlikely Dispensable
ClinVar	chr3:g.49005046G>A	P4HTM	49005046	49005046	chr3	6	49004861	49005046	Indeterminate - Unlikely Dispensable
ClinVar	chr3:g.49027903C>T	IMPDH2	49027903	49027903	chr3	5	49027710	49027916	Indeterminate - Unlikely Dispensable
ClinVar	chr3:g.49056863G>C	QRICH1	49056863	49056863	chr3	3	49056862	49057890	Indeterminate - Unlikely Dispensable
ClinVar	chr3:g.49056876G>A	QRICH1	49056876	49056876	chr3	3	49056862	49057890	Indeterminate - Unlikely Dispensable
ClinVar	chr3:g.49056885G>A	QRICH1	49056885	49056885	chr3	3	49056862	49057890	Indeterminate - Unlikely Dispensable
ClinVar	chr3:g.49056907_49056908dup	QRICH1	49056907	49056908	chr3	3	49056862	49057890	Indeterminate - Unlikely Dispensable
ClinVar	chr3:g.49056942G>A	QRICH1	49056942	49056942	chr3	3	49056862	49057890	Indeterminate - Unlikely Dispensable
ClinVar	chr3:g.49056966_49056966del	QRICH1	49056966	49056966	chr3	3	49056862	49057890	Indeterminate - Unlikely Dispensable
ClinVar	chr3:g.49057020G>C	QRICH1	49057020	49057020	chr3	3	49056862	49057890	Indeterminate - Unlikely Dispensable
ClinVar	chr3:g.49057051_49057052dup	QRICH1	49057051	49057052	chr3	3	49056862	49057890	Indeterminate - Unlikely Dispensable
ClinVar	chr3:g.49057053_49057053del	QRICH1	49057053	49057053	chr3	3	49056862	49057890	Indeterminate - Unlikely Dispensable
ClinVar	chr3:g.49057215_49057215del	QRICH1	49057215	49057215	chr3	3	49056862	49057890	Indeterminate - Unlikely Dispensable
ClinVar	chr3:g.49057250_49057251dup	QRICH1	49057250	49057251	chr3	3	49056862	49057890	Indeterminate - Unlikely Dispensable
ClinVar	chr3:g.49057285_49057286dup	QRICH1	49057285	49057286	chr3	3	49056862	49057890	Indeterminate - Unlikely Dispensable
ClinVar	chr3:g.49057354_49057355dup	QRICH1	49057354	49057355	chr3	3	49056862	49057890	Indeterminate - Unlikely Dispensable
ClinVar	chr3:g.49057377G>A	QRICH1	49057377	49057377	chr3	3	49056862	49057890	Indeterminate - Unlikely Dispensable
ClinVar	chr3:g.49057444C>A	QRICH1	49057444	49057444	chr3	3	49056862	49057890	Indeterminate - Unlikely Dispensable
ClinVar	chr3:g.49057502_49057503dup	QRICH1	49057502	49057503	chr3	3	49056862	49057890	Indeterminate - Unlikely Dispensable
ClinVar	chr3:g.49057548_49057549dup	QRICH1	49057548	49057549	chr3	3	49056862	49057890	Indeterminate - Unlikely Dispensable
ClinVar	chr3:g.49057570_49057570del	QRICH1	49057570	49057570	chr3	3	49056862	49057890	Indeterminate - Unlikely Dispensable
ClinVar	chr3:g.49057575G>A	QRICH1	49057575	49057575	chr3	3	49056862	49057890	Indeterminate - Unlikely Dispensable
ClinVar	chr3:g.49057659G>A	QRICH1	49057659	49057659	chr3	3	49056862	49057890	Indeterminate - Unlikely Dispensable
ClinVar	chr3:g.49057665G>A	QRICH1	49057665	49057665	chr3	3	49056862	49057890	Indeterminate - Unlikely Dispensable
ClinVar	chr3:g.49057668G>A	QRICH1	49057668	49057668	chr3	3	49056862	49057890	Indeterminate - Unlikely Dispensable
ClinVar	chr3:g.49057713_49057714dup	QRICH1	49057713	49057714	chr3	3	49056862	49057890	Indeterminate - Unlikely Dispensable
ClinVar	chr3:g.49057782_49057782del	QRICH1	49057782	49057782	chr3	3	49056862	49057890	Indeterminate - Unlikely Dispensable
ClinVar	chr3:g.49057800G>A	QRICH1	49057800	49057800	chr3	3	49056862	49057890	Indeterminate - Unlikely Dispensable
ClinVar	chr3:g.49057862_49057863dup	QRICH1	49057862	49057863	chr3	3	49056862	49057890	Indeterminate - Unlikely Dispensable
ClinVar	chr3:g.49057875G>A	QRICH1	49057875	49057875	chr3	3	49056862	49057890	Indeterminate - Unlikely Dispensable
ClinVar	chr3:g.49128735G>A	LAMB2	49128735	49128735	chr3	14	49128661	49128819	Indeterminate - Unlikely Dispensable
ClinVar	chr3:g.49131626_49131626del	LAMB2	49131626	49131626	chr3	5	49131535	49131723	Indeterminate - Unlikely Dispensable
ClinVar	chr3:g.49131647G>A	LAMB2	49131647	49131647	chr3	5	49131535	49131723	Indeterminate - Unlikely Dispensable
ClinVar	chr3:g.49417860G>A	AMT	49417860	49417860	chr3	8	49417818	49417973	Indeterminate - Unlikely Dispensable
ClinVar	chr3:g.49417868_49417869delinsA	AMT	49417868	49417869	chr3	8	49417818	49417973	Indeterminate - Unlikely Dispensable
ClinVar	chr3:g.49417869_49417869del	AMT	49417869	49417869	chr3	8	49417818	49417973	Indeterminate - Unlikely Dispensable
ClinVar	chr3:g.49417885_49417886del	AMT	49417885	49417886	chr3	8	49417818	49417973	Indeterminate - Unlikely Dispensable
ClinVar	chr3:g.49417892C>T	AMT	49417892	49417892	chr3	8	49417818	49417973	Indeterminate - Unlikely Dispensable
ClinVar	chr3:g.49417892_49417897delinsTGCCTT	AMT	49417892	49417897	chr3	8	49417818	49417973	Indeterminate - Unlikely Dispensable
ClinVar	chr3:g.49417893G>C	AMT	49417893	49417893	chr3	8	49417818	49417973	Indeterminate - Unlikely Dispensable
ClinVar	chr3:g.49417920G>A	AMT	49417920	49417920	chr3	8	49417818	49417973	Indeterminate - Unlikely Dispensable
ClinVar	chr3:g.49417943_49417943del	AMT	49417943	49417943	chr3	8	49417818	49417973	Indeterminate - Unlikely Dispensable
ClinVar	chr3:g.49417952_49417953del	AMT	49417952	49417953	chr3	8	49417818	49417973	Indeterminate - Unlikely Dispensable
ClinVar	chr3:g.49417964C>A	AMT	49417964	49417964	chr3	8	49417818	49417973	Indeterminate - Unlikely Dispensable
ClinVar	chr3:g.49417965G>C	AMT	49417965	49417965	chr3	8	49417818	49417973	Indeterminate - Unlikely Dispensable
ClinVar	chr3:g.49422104_49422105dup	AMT	49422104	49422105	chr3	2	49422104	49422271	Indeterminate - Unlikely Dispensable
ClinVar	chr3:g.49422106G>A	AMT	49422106	49422106	chr3	2	49422104	49422271	Indeterminate - Unlikely Dispensable
ClinVar	chr3:g.49422114T>G	AMT	49422114	49422114	chr3	2	49422104	49422271	Indeterminate - Unlikely Dispensable
ClinVar	chr3:g.49422125_49422126del	AMT	49422125	49422126	chr3	2	49422104	49422271	Indeterminate - Unlikely Dispensable
ClinVar	chr3:g.49422132G>T	AMT	49422132	49422132	chr3	2	49422104	49422271	Indeterminate - Unlikely Dispensable
ClinVar	chr3:g.49422141_49422141del	AMT	49422141	49422141	chr3	2	49422104	49422271	Indeterminate - Unlikely Dispensable
ClinVar	chr3:g.49422145G>C	AMT	49422145	49422145	chr3	2	49422104	49422271	Indeterminate - Unlikely Dispensable
ClinVar	chr3:g.49422184G>A	AMT	49422184	49422184	chr3	2	49422104	49422271	Indeterminate - Unlikely Dispensable
ClinVar	chr3:g.49422198C>T	AMT	49422198	49422198	chr3	2	49422104	49422271	Indeterminate - Unlikely Dispensable
ClinVar	chr3:g.49422214_49422218del	AMT	49422214	49422218	chr3	2	49422104	49422271	Indeterminate - Unlikely Dispensable
ClinVar	chr3:g.49422232_49422232del	AMT	49422232	49422232	chr3	2	49422104	49422271	Indeterminate - Unlikely Dispensable
ClinVar	chr3:g.49721965C>T	GMPPB	49721965	49721965	chr3	8	49721965	49722147	Indeterminate - Unlikely Dispensable
ClinVar	chr3:g.49721972_49721989del	GMPPB	49721972	49721989	chr3	8	49721965	49722147	Indeterminate - Unlikely Dispensable
ClinVar	chr3:g.49722057G>A	GMPPB	49722057	49722057	chr3	8	49721965	49722147	Indeterminate - Unlikely Dispensable
ClinVar	chr3:g.49722089G>A	GMPPB	49722089	49722089	chr3	8	49721965	49722147	Indeterminate - Unlikely Dispensable
ClinVar	chr3:g.49722091_49722092dup	GMPPB	49722091	49722092	chr3	8	49721965	49722147	Indeterminate - Unlikely Dispensable
ClinVar	chr3:g.49722113A>G	GMPPB	49722113	49722113	chr3	8	49721965	49722147	Indeterminate - Unlikely Dispensable
ClinVar	chr3:g.49722119C>T	GMPPB	49722119	49722119	chr3	8	49721965	49722147	Indeterminate - Unlikely Dispensable
ClinVar	chr3:g.49722126G>A	GMPPB	49722126	49722126	chr3	8	49721965	49722147	Indeterminate - Unlikely Dispensable
ClinVar	chr3:g.49722667G>A	GMPPB	49722667	49722667	chr3	5	49722596	49722754	Indeterminate - Unlikely Dispensable
ClinVar	chr3:g.49722713_49722713del	GMPPB	49722713	49722713	chr3	5	49722596	49722754	Indeterminate - Unlikely Dispensable
ClinVar	chr3:g.49829760G>A	TRAIP	49829760	49829760	chr3	13	49829617	49829766	Indeterminate - Unlikely Dispensable
ClinVar	chr3:g.50343327G>A	ZMYND10	50343327	50343327	chr3	5	50343307	50343444	Indeterminate - Unlikely Dispensable
ClinVar	chr3:g.50343330_50343331dup	ZMYND10	50343330	50343331	chr3	5	50343307	50343444	Indeterminate - Unlikely Dispensable
ClinVar	chr3:g.50343433_50343434del	ZMYND10	50343433	50343434	chr3	5	50343307	50343444	Indeterminate - Unlikely Dispensable
ClinVar	chr3:g.50375998_50375998del	CACNA2D2	50375998	50375998	chr3	19	50375963	50376034	Indeterminate - Unlikely Dispensable
ClinVar	chr3:g.50379187_50379190del	CACNA2D2	50379187	50379190	chr3	12	50379092	50379199	Indeterminate - Unlikely Dispensable
ClinVar	chr3:g.50379458C>A	CACNA2D2	50379458	50379458	chr3	11	50379432	50379590	Indeterminate - Unlikely Dispensable
ClinVar	chr3:g.50379545G>A	CACNA2D2	50379545	50379545	chr3	11	50379432	50379590	Indeterminate - Unlikely Dispensable
ClinVar	chr3:g.50379561G>T	CACNA2D2	50379561	50379561	chr3	11	50379432	50379590	Indeterminate - Unlikely Dispensable
ClinVar	chr3:g.50379567_50379567del	CACNA2D2	50379567	50379567	chr3	11	50379432	50379590	Indeterminate - Unlikely Dispensable
ClinVar	chr3:g.50379989_50379990del	CACNA2D2	50379989	50379990	chr3	9	50379968	50380018	Indeterminate - Unlikely Dispensable
ClinVar	chr3:g.50380009_50380010dup	CACNA2D2	50380009	50380010	chr3	9	50379968	50380018	Indeterminate - Unlikely Dispensable
ClinVar	chr3:g.50380018C>T	CACNA2D2	50380018	50380018	chr3	9	50379968	50380018	Indeterminate - Unlikely Dispensable
ClinVar	chr3:g.52407955_52407958delinsGGT	BAP1	52407955	52407958	chr3	5	52407958	52408077	Indeterminate - Unlikely Dispensable
ClinVar	chr3:g.52407958C>T	BAP1	52407958	52407958	chr3	5	52407958	52408077	Indeterminate - Unlikely Dispensable
ClinVar	chr3:g.52407958C>G	BAP1	52407958	52407958	chr3	5	52407958	52408077	Indeterminate - Unlikely Dispensable
ClinVar	chr3:g.52407973_52407974dup	BAP1	52407973	52407974	chr3	5	52407958	52408077	Indeterminate - Unlikely Dispensable
ClinVar	chr3:g.52407975T>A	BAP1	52407975	52407975	chr3	5	52407958	52408077	Indeterminate - Unlikely Dispensable
ClinVar	chr3:g.52407975_52407976dup	BAP1	52407975	52407976	chr3	5	52407958	52408077	Indeterminate - Unlikely Dispensable
ClinVar	chr3:g.52407998_52407999del	BAP1	52407998	52407999	chr3	5	52407958	52408077	Indeterminate - Unlikely Dispensable
ClinVar	chr3:g.52408008C>A	BAP1	52408008	52408008	chr3	5	52407958	52408077	Indeterminate - Unlikely Dispensable
ClinVar	chr3:g.52408013_52408013del	BAP1	52408013	52408013	chr3	5	52407958	52408077	Indeterminate - Unlikely Dispensable
ClinVar	chr3:g.52408027_52408028dup	BAP1	52408027	52408028	chr3	5	52407958	52408077	Indeterminate - Unlikely Dispensable
ClinVar	chr3:g.52408040_52408040del	BAP1	52408040	52408040	chr3	5	52407958	52408077	Indeterminate - Unlikely Dispensable
ClinVar	chr3:g.52408060A>T	BAP1	52408060	52408060	chr3	5	52407958	52408077	Indeterminate - Unlikely Dispensable
ClinVar	chr3:g.52408060_52408060del	BAP1	52408060	52408060	chr3	5	52407958	52408077	Indeterminate - Unlikely Dispensable
ClinVar	chr3:g.52408060_52408061dup	BAP1	52408060	52408061	chr3	5	52407958	52408077	Indeterminate - Unlikely Dispensable
ClinVar	chr3:g.52408071_52408072dup	BAP1	52408071	52408072	chr3	5	52407958	52408077	Indeterminate - Unlikely Dispensable
ClinVar	chr3:g.52408071_52408075del	BAP1	52408071	52408075	chr3	5	52407958	52408077	Indeterminate - Unlikely Dispensable
ClinVar	chr3:g.52408072_52408073del	BAP1	52408072	52408073	chr3	5	52407958	52408077	Indeterminate - Unlikely Dispensable
ClinVar	chr3:g.52409713_52409722del	BAP1	52409713	52409722	chr3	2	52409714	52409743	Indeterminate - Unlikely Dispensable
ClinVar	chr3:g.52409715_52409716delinsTT	BAP1	52409715	52409716	chr3	2	52409714	52409743	Indeterminate - Unlikely Dispensable
ClinVar	chr3:g.52409716_52409716del	BAP1	52409716	52409716	chr3	2	52409714	52409743	Indeterminate - Unlikely Dispensable
ClinVar	chr3:g.52409722_52409723insTCA	BAP1	52409722	52409723	chr3	2	52409714	52409743	Indeterminate - Unlikely Dispensable
ClinVar	chr3:g.52409728_52409731del	BAP1	52409728	52409731	chr3	2	52409714	52409743	Indeterminate - Unlikely Dispensable
ClinVar	chr3:g.52409731_52409732dup	BAP1	52409731	52409732	chr3	2	52409714	52409743	Indeterminate - Unlikely Dispensable
ClinVar	chr3:g.52409737_52409738del	BAP1	52409737	52409738	chr3	2	52409714	52409743	Indeterminate - Unlikely Dispensable
ClinVar	chr3:g.53186261_53186261del	PRKCD	53186261	53186261	chr3	13	53186167	53186340	Indeterminate - Unlikely Dispensable
ClinVar	chr3:g.53187371C>T	PRKCD	53187371	53187371	chr3	15	53187340	53187402	Indeterminate - Unlikely Dispensable
ClinVar	chr3:g.53665669T>A	CACNA1D	53665669	53665669	chr3	6	53665660	53665812	Indeterminate - Unlikely Dispensable
ClinVar	chr3:g.53770472C>T	CACNA1D	53770472	53770472	chr3	32	53770424	53770552	Indeterminate - Unlikely Dispensable
ClinVar	chr3:g.57198399_57198400del	HESX1	57198399	57198400	chr3	3	57198391	57198492	Indeterminate - Unlikely Dispensable
ClinVar	chr3:g.57198461_57198461del	HESX1	57198461	57198461	chr3	3	57198391	57198492	Indeterminate - Unlikely Dispensable
ClinVar	chr3:g.58430133_58430136del	PDHB	58430133	58430136	chr3	7	58430128	58430238	Indeterminate - Unlikely Dispensable
ClinVar	chr3:g.58430173_58430189del	PDHB	58430173	58430189	chr3	7	58430128	58430238	Indeterminate - Unlikely Dispensable
ClinVar	chr3:g.58430177_58430178dup	PDHB	58430177	58430178	chr3	7	58430128	58430238	Indeterminate - Unlikely Dispensable
ClinVar	chr3:g.58431960G>A	PDHB	58431960	58431960	chr3	3	58431877	58431984	Indeterminate - Unlikely Dispensable
ClinVar	chr3:g.64147203_64147204del	PRICKLE2	64147203	64147204	chr3	7	64146830	64147702	Indeterminate - Unlikely Dispensable
ClinVar	chr3:g.64159956_64159956del	PRICKLE2	64159956	64159956	chr3	4	64159940	64160077	Indeterminate - Unlikely Dispensable
ClinVar	chr3:g.64163060G>A	PRICKLE2	64163060	64163060	chr3	3	64163016	64163129	Indeterminate - Unlikely Dispensable
ClinVar	chr3:g.66262055C>T	SLC25A26	66262055	66262055	chr3	4	66262051	66262155	Indeterminate - Unlikely Dispensable
ClinVar	chr3:g.66262154A>G	SLC25A26	66262154	66262154	chr3	4	66262051	66262155	Indeterminate - Unlikely Dispensable
ClinVar	chr3:g.69937833_69937833del	MITF	69937833	69937833	chr3	3	69937822	69938049	Indeterminate - Unlikely Dispensable
ClinVar	chr3:g.69937854C>A	MITF	69937854	69937854	chr3	3	69937822	69938049	Indeterminate - Unlikely Dispensable
ClinVar	chr3:g.69937859_69937860dup	MITF	69937859	69937860	chr3	3	69937822	69938049	Indeterminate - Unlikely Dispensable
ClinVar	chr3:g.69937864C>T	MITF	69937864	69937864	chr3	3	69937822	69938049	Indeterminate - Unlikely Dispensable
ClinVar	chr3:g.69937879C>T	MITF	69937879	69937879	chr3	3	69937822	69938049	Indeterminate - Unlikely Dispensable
ClinVar	chr3:g.69937893C>G	MITF	69937893	69937893	chr3	3	69937822	69938049	Indeterminate - Unlikely Dispensable
ClinVar	chr3:g.69937957_69937957del	MITF	69937957	69937957	chr3	3	69937822	69938049	Indeterminate - Unlikely Dispensable
ClinVar	chr3:g.71781526_71781526del	PROK2	71781526	71781526	chr3	2	71781467	71781592	Indeterminate - Unlikely Dispensable
ClinVar	chr3:g.71781567C>T	PROK2	71781567	71781567	chr3	2	71781467	71781592	Indeterminate - Unlikely Dispensable
ClinVar	chr3:g.71781577_71781589del	PROK2	71781577	71781589	chr3	2	71781467	71781592	Indeterminate - Unlikely Dispensable
ClinVar	chr3:g.71781588C>T	PROK2	71781588	71781588	chr3	2	71781467	71781592	Indeterminate - Unlikely Dispensable
ClinVar	chr3:g.87245898C>A	CHMP2B	87245898	87245898	chr3	3	87245714	87245908	Indeterminate - Unlikely Dispensable
ClinVar	chr3:g.93910612_93910621del	PROS1	93910612	93910621	chr3	4	93910619	93910705	Indeterminate - Unlikely Dispensable
ClinVar	chr3:g.93910635_93910636dup	PROS1	93910635	93910636	chr3	4	93910619	93910705	Indeterminate - Unlikely Dispensable
ClinVar	chr3:g.93910661G>A	PROS1	93910661	93910661	chr3	4	93910619	93910705	Indeterminate - Unlikely Dispensable
ClinVar	chr3:g.93910702_93910703dup	PROS1	93910702	93910703	chr3	4	93910619	93910705	Indeterminate - Unlikely Dispensable
ClinVar	chr3:g.97780617T>A	ARL6	97780617	97780617	chr3	4	97780615	97780683	Indeterminate - Unlikely Dispensable
ClinVar	chr3:g.97780643G>C	ARL6	97780643	97780643	chr3	4	97780615	97780683	Indeterminate - Unlikely Dispensable
ClinVar	chr3:g.97780657C>A	ARL6	97780657	97780657	chr3	4	97780615	97780683	Indeterminate - Unlikely Dispensable
ClinVar	chr3:g.97780678T>A	ARL6	97780678	97780678	chr3	4	97780615	97780683	Indeterminate - Unlikely Dispensable
ClinVar	chr3:g.97780681T>G	ARL6	97780681	97780681	chr3	4	97780615	97780683	Indeterminate - Unlikely Dispensable
ClinVar	chr3:g.98585550G>A	CPOX	98585550	98585550	chr3	5	98585441	98585659	Indeterminate - Unlikely Dispensable
ClinVar	chr3:g.98585552_98585552del	CPOX	98585552	98585552	chr3	5	98585441	98585659	Indeterminate - Unlikely Dispensable
ClinVar	chr3:g.98585631G>A	CPOX	98585631	98585631	chr3	5	98585441	98585659	Indeterminate - Unlikely Dispensable
ClinVar	chr3:g.98585633T>C	CPOX	98585633	98585633	chr3	5	98585441	98585659	Indeterminate - Unlikely Dispensable
ClinVar	chr3:g.98591047_98591051del	CPOX	98591047	98591051	chr3	2	98591012	98591155	Indeterminate - Unlikely Dispensable
ClinVar	chr3:g.98591051G>A	CPOX	98591051	98591051	chr3	2	98591012	98591155	Indeterminate - Unlikely Dispensable
ClinVar	chr3:g.98591067_98591067del	CPOX	98591067	98591067	chr3	2	98591012	98591155	Indeterminate - Unlikely Dispensable
ClinVar	chr3:g.98591074_98591074del	CPOX	98591074	98591074	chr3	2	98591012	98591155	Indeterminate - Unlikely Dispensable
ClinVar	chr3:g.98591089G>A	CPOX	98591089	98591089	chr3	2	98591012	98591155	Indeterminate - Unlikely Dispensable
ClinVar	chr3:g.100299257_100299257del	TBC1D23	100299257	100299257	chr3	10	100299239	100299331	Indeterminate - Unlikely Dispensable
ClinVar	chr3:g.100302224_100302224del	TBC1D23	100302224	100302224	chr3	11	100302067	100302237	Indeterminate - Unlikely Dispensable
ClinVar	chr3:g.113798246T>A	ATP6V1A	113798246	113798246	chr3	12	113798243	113798446	Indeterminate - Unlikely Dispensable
ClinVar	chr3:g.119471313_119471322del	POGLUT1	119471313	119471322	chr3	3	119471309	119471452	Indeterminate - Unlikely Dispensable
ClinVar	chr3:g.119471337C>T	POGLUT1	119471337	119471337	chr3	3	119471309	119471452	Indeterminate - Unlikely Dispensable
ClinVar	chr3:g.119471424C>T	POGLUT1	119471424	119471424	chr3	3	119471309	119471452	Indeterminate - Unlikely Dispensable
ClinVar	chr3:g.119490556_119490556del	POGLUT1	119490556	119490556	chr3	9	119490551	119490718	Indeterminate - Unlikely Dispensable
ClinVar	chr3:g.119490586_119490587dup	POGLUT1	119490586	119490587	chr3	9	119490551	119490718	Indeterminate - Unlikely Dispensable
ClinVar	chr3:g.119490644G>A	POGLUT1	119490644	119490644	chr3	9	119490551	119490718	Indeterminate - Unlikely Dispensable
ClinVar	chr3:g.119490663C>T	POGLUT1	119490663	119490663	chr3	9	119490551	119490718	Indeterminate - Unlikely Dispensable
ClinVar	chr3:g.119517239_119517243delinsTAGTT	TIMMDC1	119517239	119517243	chr3	6	119517205	119517315	Indeterminate - Unlikely Dispensable
ClinVar	chr3:g.122337582_122337583del	CSTA	122337582	122337583	chr3	2	122337547	122337648	Indeterminate - Unlikely Dispensable
ClinVar	chr3:g.122337585C>A	CSTA	122337585	122337585	chr3	2	122337547	122337648	Indeterminate - Unlikely Dispensable
ClinVar	chr3:g.123629496_123629505del	MYLK	123629496	123629505	chr3	30	123629474	123629626	Indeterminate - Unlikely Dispensable
ClinVar	chr3:g.123647274_123647275dup	MYLK	123647274	123647275	chr3	27	123647224	123647427	Indeterminate - Unlikely Dispensable
ClinVar	chr3:g.123647321G>A	MYLK	123647321	123647321	chr3	27	123647224	123647427	Indeterminate - Unlikely Dispensable
ClinVar	chr3:g.123647350_123647354del	MYLK	123647350	123647354	chr3	27	123647224	123647427	Indeterminate - Unlikely Dispensable
ClinVar	chr3:g.123647372C>A	MYLK	123647372	123647372	chr3	27	123647224	123647427	Indeterminate - Unlikely Dispensable
ClinVar	chr3:g.123647373C>T	MYLK	123647373	123647373	chr3	27	123647224	123647427	Indeterminate - Unlikely Dispensable
ClinVar	chr3:g.123647384G>A	MYLK	123647384	123647384	chr3	27	123647224	123647427	Indeterminate - Unlikely Dispensable
ClinVar	chr3:g.123647391_123647392dup	MYLK	123647391	123647392	chr3	27	123647224	123647427	Indeterminate - Unlikely Dispensable
ClinVar	chr3:g.123647421_123647421del	MYLK	123647421	123647421	chr3	27	123647224	123647427	Indeterminate - Unlikely Dispensable
ClinVar	chr3:g.123657300_123657300del	MYLK	123657300	123657300	chr3	24	123657126	123657428	Indeterminate - Unlikely Dispensable
ClinVar	chr3:g.123657302C>T	MYLK	123657302	123657302	chr3	24	123657126	123657428	Indeterminate - Unlikely Dispensable
ClinVar	chr3:g.123657316G>T	MYLK	123657316	123657316	chr3	24	123657126	123657428	Indeterminate - Unlikely Dispensable
ClinVar	chr3:g.123657320_123657321del	MYLK	123657320	123657321	chr3	24	123657126	123657428	Indeterminate - Unlikely Dispensable
ClinVar	chr3:g.123657322_123657323del	MYLK	123657322	123657323	chr3	24	123657126	123657428	Indeterminate - Unlikely Dispensable
ClinVar	chr3:g.123657358C>T	MYLK	123657358	123657358	chr3	24	123657126	123657428	Indeterminate - Unlikely Dispensable
ClinVar	chr3:g.123657412_123657413dup	MYLK	123657412	123657413	chr3	24	123657126	123657428	Indeterminate - Unlikely Dispensable
ClinVar	chr3:g.123657425_123657425del	MYLK	123657425	123657425	chr3	24	123657126	123657428	Indeterminate - Unlikely Dispensable
ClinVar	chr3:g.124737583T>G	UMPS	124737583	124737583	chr3	3	124737568	124738239	Indeterminate - Unlikely Dispensable
ClinVar	chr3:g.124737927G>T	UMPS	124737927	124737927	chr3	3	124737568	124738239	Indeterminate - Unlikely Dispensable
ClinVar	chr3:g.124738123_124738124dup	UMPS	124738123	124738124	chr3	3	124737568	124738239	Indeterminate - Unlikely Dispensable
ClinVar	chr3:g.127003346C>G	PLXNA1	127003346	127003346	chr3	4	127003330	127003470	Indeterminate - Unlikely Dispensable
ClinVar	chr3:g.127003469_127003469del	PLXNA1	127003469	127003469	chr3	4	127003330	127003470	Indeterminate - Unlikely Dispensable
ClinVar	chr3:g.128067586G>T	SEC61A1	128067586	128067586	chr3	10	128067421	128067612	Indeterminate - Unlikely Dispensable
ClinVar	chr3:g.128341615A>C	EEFSEC	128341615	128341615	chr3	5	128341233	128341889	Indeterminate - Unlikely Dispensable
ClinVar	chr3:g.128341724C>A	EEFSEC	128341724	128341724	chr3	5	128341233	128341889	Indeterminate - Unlikely Dispensable
ClinVar	chr3:g.128485758_128485759dup	GATA2	128485758	128485759	chr3	3	128485727	128486368	Indeterminate - Unlikely Dispensable
ClinVar	chr3:g.128485768_128485769dup	GATA2	128485768	128485769	chr3	3	128485727	128486368	Indeterminate - Unlikely Dispensable
ClinVar	chr3:g.128485779_128485780dup	GATA2	128485779	128485780	chr3	3	128485727	128486368	Indeterminate - Unlikely Dispensable
ClinVar	chr3:g.128485785_128485786dup	GATA2	128485785	128485786	chr3	3	128485727	128486368	Indeterminate - Unlikely Dispensable
ClinVar	chr3:g.128485810_128485811dup	GATA2	128485810	128485811	chr3	3	128485727	128486368	Indeterminate - Unlikely Dispensable
ClinVar	chr3:g.128485811_128485812insCCCACG	GATA2	128485811	128485812	chr3	3	128485727	128486368	Indeterminate - Unlikely Dispensable
ClinVar	chr3:g.128485819_128485820dup	GATA2	128485819	128485820	chr3	3	128485727	128486368	Indeterminate - Unlikely Dispensable
ClinVar	chr3:g.128485827_128485836del	GATA2	128485827	128485836	chr3	3	128485727	128486368	Indeterminate - Unlikely Dispensable
ClinVar	chr3:g.128485837_128485837del	GATA2	128485837	128485837	chr3	3	128485727	128486368	Indeterminate - Unlikely Dispensable
ClinVar	chr3:g.128485845_128485846dup	GATA2	128485845	128485846	chr3	3	128485727	128486368	Indeterminate - Unlikely Dispensable
ClinVar	chr3:g.128485848_128485848del	GATA2	128485848	128485848	chr3	3	128485727	128486368	Indeterminate - Unlikely Dispensable
ClinVar	chr3:g.128485883G>A	GATA2	128485883	128485883	chr3	3	128485727	128486368	Indeterminate - Unlikely Dispensable
ClinVar	chr3:g.128485913_128485913del	GATA2	128485913	128485913	chr3	3	128485727	128486368	Indeterminate - Unlikely Dispensable
ClinVar	chr3:g.128485923_128485942del	GATA2	128485923	128485942	chr3	3	128485727	128486368	Indeterminate - Unlikely Dispensable
ClinVar	chr3:g.128485938_128485944del	GATA2	128485938	128485944	chr3	3	128485727	128486368	Indeterminate - Unlikely Dispensable
ClinVar	chr3:g.128485942_128485942del	GATA2	128485942	128485942	chr3	3	128485727	128486368	Indeterminate - Unlikely Dispensable
ClinVar	chr3:g.128485942_128485943dup	GATA2	128485942	128485943	chr3	3	128485727	128486368	Indeterminate - Unlikely Dispensable
ClinVar	chr3:g.128485988G>A	GATA2	128485988	128485988	chr3	3	128485727	128486368	Indeterminate - Unlikely Dispensable
ClinVar	chr3:g.128485998_128485999dup	GATA2	128485998	128485999	chr3	3	128485727	128486368	Indeterminate - Unlikely Dispensable
ClinVar	chr3:g.128485999_128485999del	GATA2	128485999	128485999	chr3	3	128485727	128486368	Indeterminate - Unlikely Dispensable
ClinVar	chr3:g.128486004_128486005dup	GATA2	128486004	128486005	chr3	3	128485727	128486368	Indeterminate - Unlikely Dispensable
ClinVar	chr3:g.128486018_128486019dup	GATA2	128486018	128486019	chr3	3	128485727	128486368	Indeterminate - Unlikely Dispensable
ClinVar	chr3:g.128486028_128486029insAGCTT	GATA2	128486028	128486029	chr3	3	128485727	128486368	Indeterminate - Unlikely Dispensable
ClinVar	chr3:g.128486036_128486037dup	GATA2	128486036	128486037	chr3	3	128485727	128486368	Indeterminate - Unlikely Dispensable
ClinVar	chr3:g.128486063T>A	GATA2	128486063	128486063	chr3	3	128485727	128486368	Indeterminate - Unlikely Dispensable
ClinVar	chr3:g.128486072T>G	GATA2	128486072	128486072	chr3	3	128485727	128486368	Indeterminate - Unlikely Dispensable
ClinVar	chr3:g.128486076_128486076del	GATA2	128486076	128486076	chr3	3	128485727	128486368	Indeterminate - Unlikely Dispensable
ClinVar	chr3:g.128486118_128486119dup	GATA2	128486118	128486119	chr3	3	128485727	128486368	Indeterminate - Unlikely Dispensable
ClinVar	chr3:g.128486160_128486161dup	GATA2	128486160	128486161	chr3	3	128485727	128486368	Indeterminate - Unlikely Dispensable
ClinVar	chr3:g.128486161_128486161del	GATA2	128486161	128486161	chr3	3	128485727	128486368	Indeterminate - Unlikely Dispensable
ClinVar	chr3:g.128486175G>T	GATA2	128486175	128486175	chr3	3	128485727	128486368	Indeterminate - Unlikely Dispensable
ClinVar	chr3:g.128486175G>C	GATA2	128486175	128486175	chr3	3	128485727	128486368	Indeterminate - Unlikely Dispensable
ClinVar	chr3:g.128486213_128486214dup	GATA2	128486213	128486214	chr3	3	128485727	128486368	Indeterminate - Unlikely Dispensable
ClinVar	chr3:g.128486247G>C	GATA2	128486247	128486247	chr3	3	128485727	128486368	Indeterminate - Unlikely Dispensable
ClinVar	chr3:g.128486252_128486253dup	GATA2	128486252	128486253	chr3	3	128485727	128486368	Indeterminate - Unlikely Dispensable
ClinVar	chr3:g.128486253_128486253del	GATA2	128486253	128486253	chr3	3	128485727	128486368	Indeterminate - Unlikely Dispensable
ClinVar	chr3:g.128486279_128486280dup	GATA2	128486279	128486280	chr3	3	128485727	128486368	Indeterminate - Unlikely Dispensable
ClinVar	chr3:g.128486284_128486285dup	GATA2	128486284	128486285	chr3	3	128485727	128486368	Indeterminate - Unlikely Dispensable
ClinVar	chr3:g.128486289_128486293del	GATA2	128486289	128486293	chr3	3	128485727	128486368	Indeterminate - Unlikely Dispensable
ClinVar	chr3:g.128486296_128486296del	GATA2	128486296	128486296	chr3	3	128485727	128486368	Indeterminate - Unlikely Dispensable
ClinVar	chr3:g.128486309_128486310del	GATA2	128486309	128486310	chr3	3	128485727	128486368	Indeterminate - Unlikely Dispensable
ClinVar	chr3:g.128486355_128486355delinsGC	GATA2	128486355	128486355	chr3	3	128485727	128486368	Indeterminate - Unlikely Dispensable
ClinVar	chr3:g.128486365_128486366dup	GATA2	128486365	128486366	chr3	3	128485727	128486368	Indeterminate - Unlikely Dispensable
ClinVar	chr3:g.128806576C>T	RAB7A	128806576	128806576	chr3	4	128806372	128806590	Indeterminate - Unlikely Dispensable
ClinVar	chr3:g.128807614G>T	RAB7A	128807614	128807614	chr3	5	128807543	128807671	Indeterminate - Unlikely Dispensable
ClinVar	chr3:g.128807625A>T	RAB7A	128807625	128807625	chr3	5	128807543	128807671	Indeterminate - Unlikely Dispensable
ClinVar	chr3:g.128807627G>A	RAB7A	128807627	128807627	chr3	5	128807543	128807671	Indeterminate - Unlikely Dispensable
ClinVar	chr3:g.129532542C>T	RHO	129532542	129532542	chr3	4	129532533	129532772	Indeterminate - Unlikely Dispensable
ClinVar	chr3:g.129532566C>T	RHO	129532566	129532566	chr3	4	129532533	129532772	Indeterminate - Unlikely Dispensable
ClinVar	chr3:g.129532573_129532573del	RHO	129532573	129532573	chr3	4	129532533	129532772	Indeterminate - Unlikely Dispensable
ClinVar	chr3:g.129532635C>A	RHO	129532635	129532635	chr3	4	129532533	129532772	Indeterminate - Unlikely Dispensable
ClinVar	chr3:g.129532636C>T	RHO	129532636	129532636	chr3	4	129532533	129532772	Indeterminate - Unlikely Dispensable
ClinVar	chr3:g.129532687G>A	RHO	129532687	129532687	chr3	4	129532533	129532772	Indeterminate - Unlikely Dispensable
ClinVar	chr3:g.129532690C>G	RHO	129532690	129532690	chr3	4	129532533	129532772	Indeterminate - Unlikely Dispensable
ClinVar	chr3:g.129532711C>A	RHO	129532711	129532711	chr3	4	129532533	129532772	Indeterminate - Unlikely Dispensable
ClinVar	chr3:g.129532722A>G	RHO	129532722	129532722	chr3	4	129532533	129532772	Indeterminate - Unlikely Dispensable
ClinVar	chr3:g.129532722A>C	RHO	129532722	129532722	chr3	4	129532533	129532772	Indeterminate - Unlikely Dispensable
ClinVar	chr3:g.129532724G>C	RHO	129532724	129532724	chr3	4	129532533	129532772	Indeterminate - Unlikely Dispensable
ClinVar	chr3:g.129532725A>C	RHO	129532725	129532725	chr3	4	129532533	129532772	Indeterminate - Unlikely Dispensable
ClinVar	chr3:g.129532727C>G	RHO	129532727	129532727	chr3	4	129532533	129532772	Indeterminate - Unlikely Dispensable
ClinVar	chr3:g.129532727C>A	RHO	129532727	129532727	chr3	4	129532533	129532772	Indeterminate - Unlikely Dispensable
ClinVar	chr3:g.129532754T>A	RHO	129532754	129532754	chr3	4	129532533	129532772	Indeterminate - Unlikely Dispensable
ClinVar	chr3:g.129532764_129532764del	RHO	129532764	129532764	chr3	4	129532533	129532772	Indeterminate - Unlikely Dispensable
ClinVar	chr3:g.129532770C>T	RHO	129532770	129532770	chr3	4	129532533	129532772	Indeterminate - Unlikely Dispensable
ClinVar	chr3:g.133954970G>T	SLCO2A1	133954970	133954970	chr3	4	133954966	133955193	Indeterminate - Unlikely Dispensable
ClinVar	chr3:g.133954977G>A	SLCO2A1	133954977	133954977	chr3	4	133954966	133955193	Indeterminate - Unlikely Dispensable
ClinVar	chr3:g.133955062G>A	SLCO2A1	133955062	133955062	chr3	4	133954966	133955193	Indeterminate - Unlikely Dispensable
ClinVar	chr3:g.133955151C>T	SLCO2A1	133955151	133955151	chr3	4	133954966	133955193	Indeterminate - Unlikely Dispensable
ClinVar	chr3:g.133955170C>A	SLCO2A1	133955170	133955170	chr3	4	133954966	133955193	Indeterminate - Unlikely Dispensable
ClinVar	chr3:g.134545607C>T	CEP63	134545607	134545607	chr3	7	134545586	134545819	Indeterminate - Unlikely Dispensable
ClinVar	chr3:g.134545614T>G	CEP63	134545614	134545614	chr3	7	134545586	134545819	Indeterminate - Unlikely Dispensable
ClinVar	chr3:g.134545624_134545624del	CEP63	134545624	134545624	chr3	7	134545586	134545819	Indeterminate - Unlikely Dispensable
ClinVar	chr3:g.134545747_134545747del	CEP63	134545747	134545747	chr3	7	134545586	134545819	Indeterminate - Unlikely Dispensable
ClinVar	chr3:g.134545794T>A	CEP63	134545794	134545794	chr3	7	134545586	134545819	Indeterminate - Unlikely Dispensable
ClinVar	chr3:g.136255894_136255894del	PCCB	136255894	136255894	chr3	2	136255856	136255975	Indeterminate - Unlikely Dispensable
ClinVar	chr3:g.136256569C>G	PCCB	136256569	136256569	chr3	3	136256555	136256623	Indeterminate - Unlikely Dispensable
ClinVar	chr3:g.136256570G>A	PCCB	136256570	136256570	chr3	3	136256555	136256623	Indeterminate - Unlikely Dispensable
ClinVar	chr3:g.136256582C>T	PCCB	136256582	136256582	chr3	3	136256555	136256623	Indeterminate - Unlikely Dispensable
ClinVar	chr3:g.136256586G>A	PCCB	136256586	136256586	chr3	3	136256555	136256623	Indeterminate - Unlikely Dispensable
ClinVar	chr3:g.136256588C>T	PCCB	136256588	136256588	chr3	3	136256555	136256623	Indeterminate - Unlikely Dispensable
ClinVar	chr3:g.136256616T>C	PCCB	136256616	136256616	chr3	3	136256555	136256623	Indeterminate - Unlikely Dispensable
ClinVar	chr3:g.136256619_136256620delinsTAAC	PCCB	136256619	136256620	chr3	3	136256555	136256623	Indeterminate - Unlikely Dispensable
ClinVar	chr3:g.136256621_136256622dup	PCCB	136256621	136256622	chr3	3	136256555	136256623	Indeterminate - Unlikely Dispensable
ClinVar	chr3:g.136260492_136260492delinsAA	PCCB	136260492	136260492	chr3	4	136260479	136260535	Indeterminate - Unlikely Dispensable
ClinVar	chr3:g.136260492_136260493delinsAAC	PCCB	136260492	136260493	chr3	4	136260479	136260535	Indeterminate - Unlikely Dispensable
ClinVar	chr3:g.136260498_136260511del	PCCB	136260498	136260511	chr3	4	136260479	136260535	Indeterminate - Unlikely Dispensable
ClinVar	chr3:g.136260499_136260500dup	PCCB	136260499	136260500	chr3	4	136260479	136260535	Indeterminate - Unlikely Dispensable
ClinVar	chr3:g.136260516A>G	PCCB	136260516	136260516	chr3	4	136260479	136260535	Indeterminate - Unlikely Dispensable
ClinVar	chr3:g.136260521C>T	PCCB	136260521	136260521	chr3	4	136260479	136260535	Indeterminate - Unlikely Dispensable
ClinVar	chr3:g.136260521_136260522dup	PCCB	136260521	136260522	chr3	4	136260479	136260535	Indeterminate - Unlikely Dispensable
ClinVar	chr3:g.136260524_136260525dup	PCCB	136260524	136260525	chr3	4	136260479	136260535	Indeterminate - Unlikely Dispensable
ClinVar	chr3:g.136260533A>T	PCCB	136260533	136260533	chr3	4	136260479	136260535	Indeterminate - Unlikely Dispensable
ClinVar	chr3:g.136261971_136261971del	PCCB	136261971	136261971	chr3	5	136261952	136262065	Indeterminate - Unlikely Dispensable
ClinVar	chr3:g.136261979G>C	PCCB	136261979	136261979	chr3	5	136261952	136262065	Indeterminate - Unlikely Dispensable
ClinVar	chr3:g.136261983C>T	PCCB	136261983	136261983	chr3	5	136261952	136262065	Indeterminate - Unlikely Dispensable
ClinVar	chr3:g.136262005_136262006del	PCCB	136262005	136262006	chr3	5	136261952	136262065	Indeterminate - Unlikely Dispensable
ClinVar	chr3:g.136262006G>A	PCCB	136262006	136262006	chr3	5	136261952	136262065	Indeterminate - Unlikely Dispensable
ClinVar	chr3:g.136262015C>T	PCCB	136262015	136262015	chr3	5	136261952	136262065	Indeterminate - Unlikely Dispensable
ClinVar	chr3:g.136262015C>G	PCCB	136262015	136262015	chr3	5	136261952	136262065	Indeterminate - Unlikely Dispensable
ClinVar	chr3:g.136262024G>A	PCCB	136262024	136262024	chr3	5	136261952	136262065	Indeterminate - Unlikely Dispensable
ClinVar	chr3:g.136262027G>T	PCCB	136262027	136262027	chr3	5	136261952	136262065	Indeterminate - Unlikely Dispensable
ClinVar	chr3:g.136262038_136262039del	PCCB	136262038	136262039	chr3	5	136261952	136262065	Indeterminate - Unlikely Dispensable
ClinVar	chr3:g.136262040_136262065del	PCCB	136262040	136262065	chr3	5	136261952	136262065	Indeterminate - Unlikely Dispensable
ClinVar	chr3:g.136283886G>A	PCCB	136283886	136283886	chr3	6	136283837	136283947	Indeterminate - Unlikely Dispensable
ClinVar	chr3:g.136283893T>A	PCCB	136283893	136283893	chr3	6	136283837	136283947	Indeterminate - Unlikely Dispensable
ClinVar	chr3:g.136283902_136283903delinsC	PCCB	136283902	136283903	chr3	6	136283837	136283947	Indeterminate - Unlikely Dispensable
ClinVar	chr3:g.136283907T>A	PCCB	136283907	136283907	chr3	6	136283837	136283947	Indeterminate - Unlikely Dispensable
ClinVar	chr3:g.136283907T>G	PCCB	136283907	136283907	chr3	6	136283837	136283947	Indeterminate - Unlikely Dispensable
ClinVar	chr3:g.136283925C>G	PCCB	136283925	136283925	chr3	6	136283837	136283947	Indeterminate - Unlikely Dispensable
ClinVar	chr3:g.136283928_136283932del	PCCB	136283928	136283932	chr3	6	136283837	136283947	Indeterminate - Unlikely Dispensable
ClinVar	chr3:g.136283940_136283941dup	PCCB	136283940	136283941	chr3	6	136283837	136283947	Indeterminate - Unlikely Dispensable
ClinVar	chr3:g.136326806G>A	PCCB	136326806	136326806	chr3	11	136326803	136326910	Indeterminate - Unlikely Dispensable
ClinVar	chr3:g.136326839G>T	PCCB	136326839	136326839	chr3	11	136326803	136326910	Indeterminate - Unlikely Dispensable
ClinVar	chr3:g.136326839G>C	PCCB	136326839	136326839	chr3	11	136326803	136326910	Indeterminate - Unlikely Dispensable
ClinVar	chr3:g.136326839_136326840dup	PCCB	136326839	136326840	chr3	11	136326803	136326910	Indeterminate - Unlikely Dispensable
ClinVar	chr3:g.136326853_136326854dup	PCCB	136326853	136326854	chr3	11	136326803	136326910	Indeterminate - Unlikely Dispensable
ClinVar	chr3:g.136326855T>A	PCCB	136326855	136326855	chr3	11	136326803	136326910	Indeterminate - Unlikely Dispensable
ClinVar	chr3:g.136326857A>T	PCCB	136326857	136326857	chr3	11	136326803	136326910	Indeterminate - Unlikely Dispensable
ClinVar	chr3:g.136326875T>A	PCCB	136326875	136326875	chr3	11	136326803	136326910	Indeterminate - Unlikely Dispensable
ClinVar	chr3:g.136326881_136326882dup	PCCB	136326881	136326882	chr3	11	136326803	136326910	Indeterminate - Unlikely Dispensable
ClinVar	chr3:g.136326882_136326883del	PCCB	136326882	136326883	chr3	11	136326803	136326910	Indeterminate - Unlikely Dispensable
ClinVar	chr3:g.136326884T>G	PCCB	136326884	136326884	chr3	11	136326803	136326910	Indeterminate - Unlikely Dispensable
ClinVar	chr3:g.136326886G>T	PCCB	136326886	136326886	chr3	11	136326803	136326910	Indeterminate - Unlikely Dispensable
ClinVar	chr3:g.136327635C>T	PCCB	136327635	136327635	chr3	13	136327634	136327732	Indeterminate - Unlikely Dispensable
ClinVar	chr3:g.136327643G>T	PCCB	136327643	136327643	chr3	13	136327634	136327732	Indeterminate - Unlikely Dispensable
ClinVar	chr3:g.136327647C>T	PCCB	136327647	136327647	chr3	13	136327634	136327732	Indeterminate - Unlikely Dispensable
ClinVar	chr3:g.136327659T>C	PCCB	136327659	136327659	chr3	13	136327634	136327732	Indeterminate - Unlikely Dispensable
ClinVar	chr3:g.136327673C>T	PCCB	136327673	136327673	chr3	13	136327634	136327732	Indeterminate - Unlikely Dispensable
ClinVar	chr3:g.136327684_136327685dup	PCCB	136327684	136327685	chr3	13	136327634	136327732	Indeterminate - Unlikely Dispensable
ClinVar	chr3:g.136327685_136327688del	PCCB	136327685	136327688	chr3	13	136327634	136327732	Indeterminate - Unlikely Dispensable
ClinVar	chr3:g.136327693_136327696del	PCCB	136327693	136327696	chr3	13	136327634	136327732	Indeterminate - Unlikely Dispensable
ClinVar	chr3:g.136327727_136327738del	PCCB	136327727	136327738	chr3	13	136327634	136327732	Indeterminate - Unlikely Dispensable
ClinVar	chr3:g.138167205_138167206dup	DBR1	138167205	138167206	chr3	5	138167081	138167305	Indeterminate - Unlikely Dispensable
ClinVar	chr3:g.139348193C>T	MRPS22	139348193	139348193	chr3	3	139348160	139348324	Indeterminate - Unlikely Dispensable
ClinVar	chr3:g.139348223C>T	MRPS22	139348223	139348223	chr3	3	139348160	139348324	Indeterminate - Unlikely Dispensable
ClinVar	chr3:g.139348300_139348301dup	MRPS22	139348300	139348301	chr3	3	139348160	139348324	Indeterminate - Unlikely Dispensable
ClinVar	chr3:g.139348309T>G	MRPS22	139348309	139348309	chr3	3	139348160	139348324	Indeterminate - Unlikely Dispensable
ClinVar	chr3:g.139350218_139350218del	MRPS22	139350218	139350218	chr3	4	139350179	139350322	Indeterminate - Unlikely Dispensable
ClinVar	chr3:g.139350245C>T	MRPS22	139350245	139350245	chr3	4	139350179	139350322	Indeterminate - Unlikely Dispensable
ClinVar	chr3:g.139350318T>C	MRPS22	139350318	139350318	chr3	4	139350179	139350322	Indeterminate - Unlikely Dispensable
ClinVar	chr3:g.142465124_142465125dup	ATR	142465124	142465125	chr3	41	142465097	142465240	Indeterminate - Unlikely Dispensable
ClinVar	chr3:g.142465188G>C	ATR	142465188	142465188	chr3	41	142465097	142465240	Indeterminate - Unlikely Dispensable
ClinVar	chr3:g.142466384_142466385dup	ATR	142466384	142466385	chr3	40	142466324	142466533	Indeterminate - Unlikely Dispensable
ClinVar	chr3:g.142466416_142466417del	ATR	142466416	142466417	chr3	40	142466324	142466533	Indeterminate - Unlikely Dispensable
ClinVar	chr3:g.142466434G>A	ATR	142466434	142466434	chr3	40	142466324	142466533	Indeterminate - Unlikely Dispensable
ClinVar	chr3:g.142468059_142468063del	ATR	142468059	142468063	chr3	39	142467934	142468068	Indeterminate - Unlikely Dispensable
ClinVar	chr3:g.142493188G>A	ATR	142493188	142493188	chr3	35	142493132	142493311	Indeterminate - Unlikely Dispensable
ClinVar	chr3:g.142493209G>A	ATR	142493209	142493209	chr3	35	142493132	142493311	Indeterminate - Unlikely Dispensable
ClinVar	chr3:g.142497031_142497031del	ATR	142497031	142497031	chr3	33	142497013	142497192	Indeterminate - Unlikely Dispensable
ClinVar	chr3:g.142497072_142497072del	ATR	142497072	142497072	chr3	33	142497013	142497192	Indeterminate - Unlikely Dispensable
ClinVar	chr3:g.142497095G>A	ATR	142497095	142497095	chr3	33	142497013	142497192	Indeterminate - Unlikely Dispensable
ClinVar	chr3:g.142497116C>A	ATR	142497116	142497116	chr3	33	142497013	142497192	Indeterminate - Unlikely Dispensable
ClinVar	chr3:g.142497146_142497146del	ATR	142497146	142497146	chr3	33	142497013	142497192	Indeterminate - Unlikely Dispensable
ClinVar	chr3:g.142497188_142497188del	ATR	142497188	142497188	chr3	33	142497013	142497192	Indeterminate - Unlikely Dispensable
ClinVar	chr3:g.149140050_149140054delinsTTGTTTTTCTCCAGTT	HPS3	149140050	149140054	chr3	2	149140004	149140498	Indeterminate - Unlikely Dispensable
ClinVar	chr3:g.149140058A>C	HPS3	149140058	149140058	chr3	2	149140004	149140498	Indeterminate - Unlikely Dispensable
ClinVar	chr3:g.149140073_149140074del	HPS3	149140073	149140074	chr3	2	149140004	149140498	Indeterminate - Unlikely Dispensable
ClinVar	chr3:g.149140105C>T	HPS3	149140105	149140105	chr3	2	149140004	149140498	Indeterminate - Unlikely Dispensable
ClinVar	chr3:g.149140190_149140190del	HPS3	149140190	149140190	chr3	2	149140004	149140498	Indeterminate - Unlikely Dispensable
ClinVar	chr3:g.149140221_149140223del	HPS3	149140221	149140223	chr3	2	149140004	149140498	Indeterminate - Unlikely Dispensable
ClinVar	chr3:g.149140250_149140253del	HPS3	149140250	149140253	chr3	2	149140004	149140498	Indeterminate - Unlikely Dispensable
ClinVar	chr3:g.149140252_149140253del	HPS3	149140252	149140253	chr3	2	149140004	149140498	Indeterminate - Unlikely Dispensable
ClinVar	chr3:g.149140276C>T	HPS3	149140276	149140276	chr3	2	149140004	149140498	Indeterminate - Unlikely Dispensable
ClinVar	chr3:g.149140312G>T	HPS3	149140312	149140312	chr3	2	149140004	149140498	Indeterminate - Unlikely Dispensable
ClinVar	chr3:g.149140317_149140317del	HPS3	149140317	149140317	chr3	2	149140004	149140498	Indeterminate - Unlikely Dispensable
ClinVar	chr3:g.149140333_149140336del	HPS3	149140333	149140336	chr3	2	149140004	149140498	Indeterminate - Unlikely Dispensable
ClinVar	chr3:g.149140386_149140387dup	HPS3	149140386	149140387	chr3	2	149140004	149140498	Indeterminate - Unlikely Dispensable
ClinVar	chr3:g.149140391C>G	HPS3	149140391	149140391	chr3	2	149140004	149140498	Indeterminate - Unlikely Dispensable
ClinVar	chr3:g.149140442_149140442del	HPS3	149140442	149140442	chr3	2	149140004	149140498	Indeterminate - Unlikely Dispensable
ClinVar	chr3:g.149140480_149140481dup	HPS3	149140480	149140481	chr3	2	149140004	149140498	Indeterminate - Unlikely Dispensable
ClinVar	chr3:g.149140485_149140486del	HPS3	149140485	149140486	chr3	2	149140004	149140498	Indeterminate - Unlikely Dispensable
ClinVar	chr3:g.150941596A>T	CLRN1	150941596	150941596	chr3	2	150941582	150941761	Indeterminate - Unlikely Dispensable
ClinVar	chr3:g.150941631_150941631del	CLRN1	150941631	150941631	chr3	2	150941582	150941761	Indeterminate - Unlikely Dispensable
ClinVar	chr3:g.150941656A>T	CLRN1	150941656	150941656	chr3	2	150941582	150941761	Indeterminate - Unlikely Dispensable
ClinVar	chr3:g.150941657_150941666del	CLRN1	150941657	150941666	chr3	2	150941582	150941761	Indeterminate - Unlikely Dispensable
ClinVar	chr3:g.150941670_150941674del	CLRN1	150941670	150941674	chr3	2	150941582	150941761	Indeterminate - Unlikely Dispensable
ClinVar	chr3:g.150941674_150941674del	CLRN1	150941674	150941674	chr3	2	150941582	150941761	Indeterminate - Unlikely Dispensable
ClinVar	chr3:g.150941692A>G	CLRN1	150941692	150941692	chr3	2	150941582	150941761	Indeterminate - Unlikely Dispensable
ClinVar	chr3:g.150941710_150941714del	CLRN1	150941710	150941714	chr3	2	150941582	150941761	Indeterminate - Unlikely Dispensable
ClinVar	chr3:g.150941722T>A	CLRN1	150941722	150941722	chr3	2	150941582	150941761	Indeterminate - Unlikely Dispensable
ClinVar	chr3:g.150941723_150941723del	CLRN1	150941723	150941723	chr3	2	150941582	150941761	Indeterminate - Unlikely Dispensable
ClinVar	chr3:g.150941736_150941737dup	CLRN1	150941736	150941737	chr3	2	150941582	150941761	Indeterminate - Unlikely Dispensable
ClinVar	chr3:g.155494222G>A	PLCH1	155494222	155494222	chr3	17	155494141	155494248	Indeterminate - Unlikely Dispensable
ClinVar	chr3:g.155829679_155829696del	SLC33A1	155829679	155829696	chr3	5	155829688	155829903	Indeterminate - Unlikely Dispensable
ClinVar	chr3:g.156548983_156548986del	SSR3	156548983	156548986	chr3	3	156548905	156549003	Indeterminate - Unlikely Dispensable
ClinVar	chr3:g.158123876C>T	RSRC1	158123876	158123876	chr3	3	158123866	158123991	Indeterminate - Unlikely Dispensable
ClinVar	chr3:g.158123939C>T	RSRC1	158123939	158123939	chr3	3	158123866	158123991	Indeterminate - Unlikely Dispensable
ClinVar	chr3:g.158203083_158203083del	RSRC1	158203083	158203083	chr3	4	158203072	158203245	Indeterminate - Unlikely Dispensable
ClinVar	chr3:g.170501255G>A	SLC7A14	170501255	170501255	chr3	3	170501109	170501345	Indeterminate - Unlikely Dispensable
ClinVar	chr3:g.170998208A>T	SLC2A2	170998208	170998208	chr3	10	170998193	170998396	Indeterminate - Unlikely Dispensable
ClinVar	chr3:g.170998210_170998211dup	SLC2A2	170998210	170998211	chr3	10	170998193	170998396	Indeterminate - Unlikely Dispensable
ClinVar	chr3:g.170998237A>G	SLC2A2	170998237	170998237	chr3	10	170998193	170998396	Indeterminate - Unlikely Dispensable
ClinVar	chr3:g.170998287_170998287del	SLC2A2	170998287	170998287	chr3	10	170998193	170998396	Indeterminate - Unlikely Dispensable
ClinVar	chr3:g.170998299A>T	SLC2A2	170998299	170998299	chr3	10	170998193	170998396	Indeterminate - Unlikely Dispensable
ClinVar	chr3:g.170998308C>T	SLC2A2	170998308	170998308	chr3	10	170998193	170998396	Indeterminate - Unlikely Dispensable
ClinVar	chr3:g.170998321C>T	SLC2A2	170998321	170998321	chr3	10	170998193	170998396	Indeterminate - Unlikely Dispensable
ClinVar	chr3:g.170998384_170998384del	SLC2A2	170998384	170998384	chr3	10	170998193	170998396	Indeterminate - Unlikely Dispensable
ClinVar	chr3:g.171713899_171713900del	PLD1	171713899	171713900	chr3	9	171713893	171714045	Indeterminate - Unlikely Dispensable
ClinVar	chr3:g.171713912G>A	PLD1	171713912	171713912	chr3	9	171713893	171714045	Indeterminate - Unlikely Dispensable
ClinVar	chr3:g.171713924T>A	PLD1	171713924	171713924	chr3	9	171713893	171714045	Indeterminate - Unlikely Dispensable
ClinVar	chr3:g.179199740G>A	PIK3CA	179199740	179199740	chr3	3	179199690	179199899	Indeterminate - Unlikely Dispensable
ClinVar	chr3:g.179199743_179199744dup	PIK3CA	179199743	179199744	chr3	3	179199690	179199899	Indeterminate - Unlikely Dispensable
ClinVar	chr3:g.179203549A>G	PIK3CA	179203549	179203549	chr3	5	179203544	179203789	Indeterminate - Unlikely Dispensable
ClinVar	chr3:g.179203760G>A	PIK3CA	179203760	179203760	chr3	5	179203544	179203789	Indeterminate - Unlikely Dispensable
ClinVar	chr3:g.179203764A>C	PIK3CA	179203764	179203764	chr3	5	179203544	179203789	Indeterminate - Unlikely Dispensable
ClinVar	chr3:g.179203764A>G	PIK3CA	179203764	179203764	chr3	5	179203544	179203789	Indeterminate - Unlikely Dispensable
ClinVar	chr3:g.179210192_179210193dup	PIK3CA	179210192	179210193	chr3	8	179210186	179210338	Indeterminate - Unlikely Dispensable
ClinVar	chr3:g.179219622G>A	PIK3CA	179219622	179219622	chr3	12	179219571	179219735	Indeterminate - Unlikely Dispensable
ClinVar	chr3:g.179219719T>G	PIK3CA	179219719	179219719	chr3	12	179219571	179219735	Indeterminate - Unlikely Dispensable
ClinVar	chr3:g.179229419_179229420dup	PIK3CA	179229419	179229420	chr3	18	179229272	179229442	Indeterminate - Unlikely Dispensable
ClinVar	chr3:g.183017301_183017301del	MCCC1	183017301	183017301	chr3	18	183017266	183017337	Indeterminate - Unlikely Dispensable
ClinVar	chr3:g.183020162_183020163dup	MCCC1	183020162	183020163	chr3	17	183020130	183020237	Indeterminate - Unlikely Dispensable
ClinVar	chr3:g.183020170_183020170del	MCCC1	183020170	183020170	chr3	17	183020130	183020237	Indeterminate - Unlikely Dispensable
ClinVar	chr3:g.183020177C>A	MCCC1	183020177	183020177	chr3	17	183020130	183020237	Indeterminate - Unlikely Dispensable
ClinVar	chr3:g.183086719G>A	MCCC1	183086719	183086719	chr3	4	183086693	183086788	Indeterminate - Unlikely Dispensable
ClinVar	chr3:g.183086741G>T	MCCC1	183086741	183086741	chr3	4	183086693	183086788	Indeterminate - Unlikely Dispensable
ClinVar	chr3:g.183086782_183086783dup	MCCC1	183086782	183086783	chr3	4	183086693	183086788	Indeterminate - Unlikely Dispensable
ClinVar	chr3:g.184168040C>G	DVL3	184168040	184168040	chr3	13	184167898	184168065	Indeterminate - Unlikely Dispensable
ClinVar	chr3:g.184170088_184170088del	DVL3	184170088	184170088	chr3	14	184170006	184170221	Indeterminate - Unlikely Dispensable
ClinVar	chr3:g.184170096_184170096del	DVL3	184170096	184170096	chr3	14	184170006	184170221	Indeterminate - Unlikely Dispensable
ClinVar	chr3:g.184170124_184170124del	DVL3	184170124	184170124	chr3	14	184170006	184170221	Indeterminate - Unlikely Dispensable
ClinVar	chr3:g.184170190_184170191dup	DVL3	184170190	184170191	chr3	14	184170006	184170221	Indeterminate - Unlikely Dispensable
ClinVar	chr3:g.184373456G>A	THPO	184373456	184373456	chr3	5	184373415	184373582	Indeterminate - Unlikely Dispensable
ClinVar	chr3:g.184373516G>A	THPO	184373516	184373516	chr3	5	184373415	184373582	Indeterminate - Unlikely Dispensable
ClinVar	chr3:g.184373546_184373549del	THPO	184373546	184373549	chr3	5	184373415	184373582	Indeterminate - Unlikely Dispensable
ClinVar	chr3:g.184373564C>T	THPO	184373564	184373564	chr3	5	184373415	184373582	Indeterminate - Unlikely Dispensable
ClinVar	chr3:g.186790155_186790156dup	RFC4	186790155	186790156	chr3	10	186790142	186790255	Indeterminate - Unlikely Dispensable
ClinVar	chr3:g.186790188_186790191del	RFC4	186790188	186790191	chr3	10	186790142	186790255	Indeterminate - Unlikely Dispensable
ClinVar	chr3:g.186791742_186791742del	RFC4	186791742	186791742	chr3	8	186791725	186791850	Indeterminate - Unlikely Dispensable
ClinVar	chr3:g.187260770_187260770del	MASP1	187260770	187260770	chr3	4	187260741	187260872	Indeterminate - Unlikely Dispensable
ClinVar	chr3:g.190312902_190312902del	CLDN1	190312902	190312902	chr3	2	190312872	190313036	Indeterminate - Unlikely Dispensable
ClinVar	chr3:g.190404768T>C	CLDN16	190404768	190404768	chr3	3	190404762	190404926	Indeterminate - Unlikely Dispensable
ClinVar	chr3:g.190404779C>T	CLDN16	190404779	190404779	chr3	3	190404762	190404926	Indeterminate - Unlikely Dispensable
ClinVar	chr3:g.190404780G>A	CLDN16	190404780	190404780	chr3	3	190404762	190404926	Indeterminate - Unlikely Dispensable
ClinVar	chr3:g.190404780G>T	CLDN16	190404780	190404780	chr3	3	190404762	190404926	Indeterminate - Unlikely Dispensable
ClinVar	chr3:g.190404786T>G	CLDN16	190404786	190404786	chr3	3	190404762	190404926	Indeterminate - Unlikely Dispensable
ClinVar	chr3:g.190404787G>T	CLDN16	190404787	190404787	chr3	3	190404762	190404926	Indeterminate - Unlikely Dispensable
ClinVar	chr3:g.190404834T>C	CLDN16	190404834	190404834	chr3	3	190404762	190404926	Indeterminate - Unlikely Dispensable
ClinVar	chr3:g.190404877_190404878dup	CLDN16	190404877	190404878	chr3	3	190404762	190404926	Indeterminate - Unlikely Dispensable
ClinVar	chr3:g.190404905G>A	CLDN16	190404905	190404905	chr3	3	190404762	190404926	Indeterminate - Unlikely Dispensable
ClinVar	chr3:g.190404918T>C	CLDN16	190404918	190404918	chr3	3	190404762	190404926	Indeterminate - Unlikely Dispensable
ClinVar	chr3:g.190408346G>A	CLDN16	190408346	190408346	chr3	4	190408314	190408505	Indeterminate - Unlikely Dispensable
ClinVar	chr3:g.190408384G>T	CLDN16	190408384	190408384	chr3	4	190408314	190408505	Indeterminate - Unlikely Dispensable
ClinVar	chr3:g.190408398_190408398del	CLDN16	190408398	190408398	chr3	4	190408314	190408505	Indeterminate - Unlikely Dispensable
ClinVar	chr3:g.190408418G>T	CLDN16	190408418	190408418	chr3	4	190408314	190408505	Indeterminate - Unlikely Dispensable
ClinVar	chr3:g.190408419G>A	CLDN16	190408419	190408419	chr3	4	190408314	190408505	Indeterminate - Unlikely Dispensable
ClinVar	chr3:g.190408425C>T	CLDN16	190408425	190408425	chr3	4	190408314	190408505	Indeterminate - Unlikely Dispensable
ClinVar	chr3:g.190408425C>A	CLDN16	190408425	190408425	chr3	4	190408314	190408505	Indeterminate - Unlikely Dispensable
ClinVar	chr3:g.190408429T>A	CLDN16	190408429	190408429	chr3	4	190408314	190408505	Indeterminate - Unlikely Dispensable
ClinVar	chr3:g.190408436G>A	CLDN16	190408436	190408436	chr3	4	190408314	190408505	Indeterminate - Unlikely Dispensable
ClinVar	chr3:g.195878553G>A	TNK2	195878553	195878553	chr3	8	195878446	195878592	Indeterminate - Unlikely Dispensable
ClinVar	chr3:g.196239594C>A	PCYT1A	196239594	196239594	chr3	8	196239547	196239735	Indeterminate - Unlikely Dispensable
ClinVar	chr3:g.196248245G>A	PCYT1A	196248245	196248245	chr3	4	196248207	196248323	Indeterminate - Unlikely Dispensable
ClinVar	chr3:g.196248246C>T	PCYT1A	196248246	196248246	chr3	4	196248207	196248323	Indeterminate - Unlikely Dispensable
ClinVar	chr3:g.196248318G>A	PCYT1A	196248318	196248318	chr3	4	196248207	196248323	Indeterminate - Unlikely Dispensable
ClinVar	chr3:g.196487446G>A	RNF168	196487446	196487446	chr3	3	196487399	196487578	Indeterminate - Unlikely Dispensable
ClinVar	chr3:g.196487447_196487447del	RNF168	196487447	196487447	chr3	3	196487399	196487578	Indeterminate - Unlikely Dispensable
ClinVar	chr3:g.196487477_196487480del	RNF168	196487477	196487480	chr3	3	196487399	196487578	Indeterminate - Unlikely Dispensable
ClinVar	chr3:g.196487559_196487560dup	RNF168	196487559	196487560	chr3	3	196487399	196487578	Indeterminate - Unlikely Dispensable
ClinVar	chr3:g.197951236T>C	RPL35A	197951236	197951236	chr3	3	197951159	197951311	Indeterminate - Unlikely Dispensable
ClinVar	chr3:g.197951244G>A	RPL35A	197951244	197951244	chr3	3	197951159	197951311	Indeterminate - Unlikely Dispensable
ClinVar	chr3:g.197951264_197951265del	RPL35A	197951264	197951265	chr3	3	197951159	197951311	Indeterminate - Unlikely Dispensable
ClinVar	chr3:g.197951287G>T	RPL35A	197951287	197951287	chr3	3	197951159	197951311	Indeterminate - Unlikely Dispensable
ClinVar	chr3:g.197951294_197951294del	RPL35A	197951294	197951294	chr3	3	197951159	197951311	Indeterminate - Unlikely Dispensable
ClinVar	chr4:g.658966_658966del	PDE6B	658966	658966	chr4	11	658952	659017	Indeterminate - Unlikely Dispensable
ClinVar	chr4:g.660481_660482dup	PDE6B	660481	660482	chr4	12	660467	660613	Indeterminate - Unlikely Dispensable
ClinVar	chr4:g.660484_660485dup	PDE6B	660484	660485	chr4	12	660467	660613	Indeterminate - Unlikely Dispensable
ClinVar	chr4:g.660485_660485del	PDE6B	660485	660485	chr4	12	660467	660613	Indeterminate - Unlikely Dispensable
ClinVar	chr4:g.660571_660571del	PDE6B	660571	660571	chr4	12	660467	660613	Indeterminate - Unlikely Dispensable
ClinVar	chr4:g.660575G>A	PDE6B	660575	660575	chr4	12	660467	660613	Indeterminate - Unlikely Dispensable
ClinVar	chr4:g.660590C>T	PDE6B	660590	660590	chr4	12	660467	660613	Indeterminate - Unlikely Dispensable
ClinVar	chr4:g.660603T>A	PDE6B	660603	660603	chr4	12	660467	660613	Indeterminate - Unlikely Dispensable
ClinVar	chr4:g.660613G>C	PDE6B	660613	660613	chr4	12	660467	660613	Indeterminate - Unlikely Dispensable
ClinVar	chr4:g.662140G>A	PDE6B	662140	662140	chr4	13	662134	662241	Indeterminate - Unlikely Dispensable
ClinVar	chr4:g.662173C>T	PDE6B	662173	662173	chr4	13	662134	662241	Indeterminate - Unlikely Dispensable
ClinVar	chr4:g.662174_662174del	PDE6B	662174	662174	chr4	13	662134	662241	Indeterminate - Unlikely Dispensable
ClinVar	chr4:g.662188C>T	PDE6B	662188	662188	chr4	13	662134	662241	Indeterminate - Unlikely Dispensable
ClinVar	chr4:g.662189A>G	PDE6B	662189	662189	chr4	13	662134	662241	Indeterminate - Unlikely Dispensable
ClinVar	chr4:g.662201A>G	PDE6B	662201	662201	chr4	13	662134	662241	Indeterminate - Unlikely Dispensable
ClinVar	chr4:g.662203G>A	PDE6B	662203	662203	chr4	13	662134	662241	Indeterminate - Unlikely Dispensable
ClinVar	chr4:g.662231C>T	PDE6B	662231	662231	chr4	13	662134	662241	Indeterminate - Unlikely Dispensable
ClinVar	chr4:g.664130C>T	PDE6B	664130	664130	chr4	17	664114	664221	Indeterminate - Unlikely Dispensable
ClinVar	chr4:g.664133A>T	PDE6B	664133	664133	chr4	17	664114	664221	Indeterminate - Unlikely Dispensable
ClinVar	chr4:g.664152_664153dup	PDE6B	664152	664153	chr4	17	664114	664221	Indeterminate - Unlikely Dispensable
ClinVar	chr4:g.664160C>T	PDE6B	664160	664160	chr4	17	664114	664221	Indeterminate - Unlikely Dispensable
ClinVar	chr4:g.664177G>A	PDE6B	664177	664177	chr4	17	664114	664221	Indeterminate - Unlikely Dispensable
ClinVar	chr4:g.664191_664191del	PDE6B	664191	664191	chr4	17	664114	664221	Indeterminate - Unlikely Dispensable
ClinVar	chr4:g.664207_664208delinsAT	PDE6B	664207	664208	chr4	17	664114	664221	Indeterminate - Unlikely Dispensable
ClinVar	chr4:g.664208A>T	PDE6B	664208	664208	chr4	17	664114	664221	Indeterminate - Unlikely Dispensable
ClinVar	chr4:g.665318C>T	PDE6B	665318	665318	chr4	19	665255	665329	Indeterminate - Unlikely Dispensable
ClinVar	chr4:g.666544_666544del	PDE6B	666544	666544	chr4	20	666531	666614	Indeterminate - Unlikely Dispensable
ClinVar	chr4:g.1002740C>T	IDUA	1002740	1002740	chr4	9	1002732	1002944	Indeterminate - Unlikely Dispensable
ClinVar	chr4:g.1002747G>A	IDUA	1002747	1002747	chr4	9	1002732	1002944	Indeterminate - Unlikely Dispensable
ClinVar	chr4:g.1002748G>A	IDUA	1002748	1002748	chr4	9	1002732	1002944	Indeterminate - Unlikely Dispensable
ClinVar	chr4:g.1002752G>T	IDUA	1002752	1002752	chr4	9	1002732	1002944	Indeterminate - Unlikely Dispensable
ClinVar	chr4:g.1002762_1002778del	IDUA	1002762	1002778	chr4	9	1002732	1002944	Indeterminate - Unlikely Dispensable
ClinVar	chr4:g.1002782_1002782del	IDUA	1002782	1002782	chr4	9	1002732	1002944	Indeterminate - Unlikely Dispensable
ClinVar	chr4:g.1002787_1002813del	IDUA	1002787	1002813	chr4	9	1002732	1002944	Indeterminate - Unlikely Dispensable
ClinVar	chr4:g.1002805_1002805del	IDUA	1002805	1002805	chr4	9	1002732	1002944	Indeterminate - Unlikely Dispensable
ClinVar	chr4:g.1002816_1002817dup	IDUA	1002816	1002817	chr4	9	1002732	1002944	Indeterminate - Unlikely Dispensable
ClinVar	chr4:g.1002824C>T	IDUA	1002824	1002824	chr4	9	1002732	1002944	Indeterminate - Unlikely Dispensable
ClinVar	chr4:g.1002848_1002848del	IDUA	1002848	1002848	chr4	9	1002732	1002944	Indeterminate - Unlikely Dispensable
ClinVar	chr4:g.1002859_1002859del	IDUA	1002859	1002859	chr4	9	1002732	1002944	Indeterminate - Unlikely Dispensable
ClinVar	chr4:g.1002865C>A	IDUA	1002865	1002865	chr4	9	1002732	1002944	Indeterminate - Unlikely Dispensable
ClinVar	chr4:g.1002865C>G	IDUA	1002865	1002865	chr4	9	1002732	1002944	Indeterminate - Unlikely Dispensable
ClinVar	chr4:g.1002867_1002868dup	IDUA	1002867	1002868	chr4	9	1002732	1002944	Indeterminate - Unlikely Dispensable
ClinVar	chr4:g.1002879_1002897del	IDUA	1002879	1002897	chr4	9	1002732	1002944	Indeterminate - Unlikely Dispensable
ClinVar	chr4:g.1002880_1002899delinsT	IDUA	1002880	1002899	chr4	9	1002732	1002944	Indeterminate - Unlikely Dispensable
ClinVar	chr4:g.1002881_1002903del	IDUA	1002881	1002903	chr4	9	1002732	1002944	Indeterminate - Unlikely Dispensable
ClinVar	chr4:g.1002915T>C	IDUA	1002915	1002915	chr4	9	1002732	1002944	Indeterminate - Unlikely Dispensable
ClinVar	chr4:g.1002918_1002918del	IDUA	1002918	1002918	chr4	9	1002732	1002944	Indeterminate - Unlikely Dispensable
ClinVar	chr4:g.1002921T>C	IDUA	1002921	1002921	chr4	9	1002732	1002944	Indeterminate - Unlikely Dispensable
ClinVar	chr4:g.1002932_1002932del	IDUA	1002932	1002932	chr4	9	1002732	1002944	Indeterminate - Unlikely Dispensable
ClinVar	chr4:g.1002940_1002940del	IDUA	1002940	1002940	chr4	9	1002732	1002944	Indeterminate - Unlikely Dispensable
ClinVar	chr4:g.1353185_1353191del	UVSSA	1353185	1353191	chr4	5	1353030	1353413	Indeterminate - Unlikely Dispensable
ClinVar	chr4:g.1353388C>G	UVSSA	1353388	1353388	chr4	5	1353030	1353413	Indeterminate - Unlikely Dispensable
ClinVar	chr4:g.1805644C>A	FGFR3	1805644	1805644	chr4	12	1805559	1805669	Indeterminate - Unlikely Dispensable
ClinVar	chr4:g.1805661C>A	FGFR3	1805661	1805661	chr4	12	1805559	1805669	Indeterminate - Unlikely Dispensable
ClinVar	chr4:g.1806076G>A	FGFR3	1806076	1806076	chr4	14	1806051	1806173	Indeterminate - Unlikely Dispensable
ClinVar	chr4:g.1806163A>T	FGFR3	1806163	1806163	chr4	14	1806051	1806173	Indeterminate - Unlikely Dispensable
ClinVar	chr4:g.1806163A>C	FGFR3	1806163	1806163	chr4	14	1806051	1806173	Indeterminate - Unlikely Dispensable
ClinVar	chr4:g.1806164G>T	FGFR3	1806164	1806164	chr4	14	1806051	1806173	Indeterminate - Unlikely Dispensable
ClinVar	chr4:g.1806168A>G	FGFR3	1806168	1806168	chr4	14	1806051	1806173	Indeterminate - Unlikely Dispensable
ClinVar	chr4:g.1823008_1823008del	LETM1	1823008	1823008	chr4	9	1822988	1823131	Indeterminate - Unlikely Dispensable
ClinVar	chr4:g.1825625C>G	LETM1	1825625	1825625	chr4	7	1825564	1825683	Indeterminate - Unlikely Dispensable
ClinVar	chr4:g.1832752C>T	LETM1	1832752	1832752	chr4	6	1832744	1832947	Indeterminate - Unlikely Dispensable
ClinVar	chr4:g.1832926G>A	LETM1	1832926	1832926	chr4	6	1832744	1832947	Indeterminate - Unlikely Dispensable
ClinVar	chr4:g.1832943C>T	LETM1	1832943	1832943	chr4	6	1832744	1832947	Indeterminate - Unlikely Dispensable
ClinVar	chr4:g.1832946A>T	LETM1	1832946	1832946	chr4	6	1832744	1832947	Indeterminate - Unlikely Dispensable
ClinVar	chr4:g.1918170G>T	NSD2	1918170	1918170	chr4	5	1918141	1918623	Indeterminate - Unlikely Dispensable
ClinVar	chr4:g.1918267C>T	NSD2	1918267	1918267	chr4	5	1918141	1918623	Indeterminate - Unlikely Dispensable
ClinVar	chr4:g.1918270_1918270del	NSD2	1918270	1918270	chr4	5	1918141	1918623	Indeterminate - Unlikely Dispensable
ClinVar	chr4:g.1918561C>T	NSD2	1918561	1918561	chr4	5	1918141	1918623	Indeterminate - Unlikely Dispensable
ClinVar	chr4:g.1918623G>A	NSD2	1918623	1918623	chr4	5	1918141	1918623	Indeterminate - Unlikely Dispensable
ClinVar	chr4:g.1959541A>G	NSD2	1959541	1959541	chr4	17	1959471	1959740	Indeterminate - Unlikely Dispensable
ClinVar	chr4:g.1961056G>T	NSD2	1961056	1961056	chr4	18	1961035	1961151	Indeterminate - Unlikely Dispensable
ClinVar	chr4:g.1961076_1961076del	NSD2	1961076	1961076	chr4	18	1961035	1961151	Indeterminate - Unlikely Dispensable
ClinVar	chr4:g.1961132A>G	NSD2	1961132	1961132	chr4	18	1961035	1961151	Indeterminate - Unlikely Dispensable
ClinVar	chr4:g.3476406C>G	DOK7	3476406	3476406	chr4	4	3476342	3476542	Indeterminate - Unlikely Dispensable
ClinVar	chr4:g.3476424C>T	DOK7	3476424	3476424	chr4	4	3476342	3476542	Indeterminate - Unlikely Dispensable
ClinVar	chr4:g.3476425G>C	DOK7	3476425	3476425	chr4	4	3476342	3476542	Indeterminate - Unlikely Dispensable
ClinVar	chr4:g.3476439_3476439del	DOK7	3476439	3476439	chr4	4	3476342	3476542	Indeterminate - Unlikely Dispensable
ClinVar	chr4:g.3476446C>T	DOK7	3476446	3476446	chr4	4	3476342	3476542	Indeterminate - Unlikely Dispensable
ClinVar	chr4:g.3476448_3476448del	DOK7	3476448	3476448	chr4	4	3476342	3476542	Indeterminate - Unlikely Dispensable
ClinVar	chr4:g.3476465G>A	DOK7	3476465	3476465	chr4	4	3476342	3476542	Indeterminate - Unlikely Dispensable
ClinVar	chr4:g.3476467A>T	DOK7	3476467	3476467	chr4	4	3476342	3476542	Indeterminate - Unlikely Dispensable
ClinVar	chr4:g.3476470_3476473del	DOK7	3476470	3476473	chr4	4	3476342	3476542	Indeterminate - Unlikely Dispensable
ClinVar	chr4:g.3476483G>A	DOK7	3476483	3476483	chr4	4	3476342	3476542	Indeterminate - Unlikely Dispensable
ClinVar	chr4:g.3476490C>A	DOK7	3476490	3476490	chr4	4	3476342	3476542	Indeterminate - Unlikely Dispensable
ClinVar	chr4:g.3476506G>T	DOK7	3476506	3476506	chr4	4	3476342	3476542	Indeterminate - Unlikely Dispensable
ClinVar	chr4:g.3476536_3476536del	DOK7	3476536	3476536	chr4	4	3476342	3476542	Indeterminate - Unlikely Dispensable
ClinVar	chr4:g.3485545G>C	DOK7	3485545	3485545	chr4	5	3485539	3485658	Indeterminate - Unlikely Dispensable
ClinVar	chr4:g.3485552_3485555del	DOK7	3485552	3485555	chr4	5	3485539	3485658	Indeterminate - Unlikely Dispensable
ClinVar	chr4:g.3485607C>T	DOK7	3485607	3485607	chr4	5	3485539	3485658	Indeterminate - Unlikely Dispensable
ClinVar	chr4:g.3485657_3485658dup	DOK7	3485657	3485658	chr4	5	3485539	3485658	Indeterminate - Unlikely Dispensable
ClinVar	chr4:g.3514899_3514900del	LRPAP1	3514899	3514900	chr4	7	3514752	3514928	Indeterminate - Unlikely Dispensable
ClinVar	chr4:g.3518077_3518080del	LRPAP1	3518077	3518080	chr4	5	3518034	3518192	Indeterminate - Unlikely Dispensable
ClinVar	chr4:g.3518180_3518180del	LRPAP1	3518180	3518180	chr4	5	3518034	3518192	Indeterminate - Unlikely Dispensable
ClinVar	chr4:g.13376553G>A	RAB28	13376553	13376553	chr4	6	13376545	13376622	Indeterminate - Unlikely Dispensable
ClinVar	chr4:g.13376566_13376569del	RAB28	13376566	13376569	chr4	6	13376545	13376622	Indeterminate - Unlikely Dispensable
ClinVar	chr4:g.13376616_13376616del	RAB28	13376616	13376616	chr4	6	13376545	13376622	Indeterminate - Unlikely Dispensable
ClinVar	chr4:g.17490677A>C	QDPR	17490677	17490677	chr4	6	17490662	17490745	Indeterminate - Unlikely Dispensable
ClinVar	chr4:g.17490715_17490715del	QDPR	17490715	17490715	chr4	6	17490662	17490745	Indeterminate - Unlikely Dispensable
ClinVar	chr4:g.17490744_17490744del	QDPR	17490744	17490744	chr4	6	17490662	17490745	Indeterminate - Unlikely Dispensable
ClinVar	chr4:g.17501721G>A	QDPR	17501721	17501721	chr4	4	17501719	17501859	Indeterminate - Unlikely Dispensable
ClinVar	chr4:g.17501734_17501734del	QDPR	17501734	17501734	chr4	4	17501719	17501859	Indeterminate - Unlikely Dispensable
ClinVar	chr4:g.17501736G>T	QDPR	17501736	17501736	chr4	4	17501719	17501859	Indeterminate - Unlikely Dispensable
ClinVar	chr4:g.17501748_17501772del	QDPR	17501748	17501772	chr4	4	17501719	17501859	Indeterminate - Unlikely Dispensable
ClinVar	chr4:g.17501786_17501787dup	QDPR	17501786	17501787	chr4	4	17501719	17501859	Indeterminate - Unlikely Dispensable
ClinVar	chr4:g.17501811G>C	QDPR	17501811	17501811	chr4	4	17501719	17501859	Indeterminate - Unlikely Dispensable
ClinVar	chr4:g.17501827G>A	QDPR	17501827	17501827	chr4	4	17501719	17501859	Indeterminate - Unlikely Dispensable
ClinVar	chr4:g.17501833A>C	QDPR	17501833	17501833	chr4	4	17501719	17501859	Indeterminate - Unlikely Dispensable
ClinVar	chr4:g.17509273G>A	QDPR	17509273	17509273	chr4	2	17509271	17509363	Indeterminate - Unlikely Dispensable
ClinVar	chr4:g.17509363A>G	QDPR	17509363	17509363	chr4	2	17509271	17509363	Indeterminate - Unlikely Dispensable
ClinVar	chr4:g.25156038_25156038delinsCG	SEPSECS	25156038	25156038	chr4	4	25156037	25156195	Indeterminate - Unlikely Dispensable
ClinVar	chr4:g.25156052_25156053dup	SEPSECS	25156052	25156053	chr4	4	25156037	25156195	Indeterminate - Unlikely Dispensable
ClinVar	chr4:g.25156083C>T	SEPSECS	25156083	25156083	chr4	4	25156037	25156195	Indeterminate - Unlikely Dispensable
ClinVar	chr4:g.25156103_25156104insTG	SEPSECS	25156103	25156104	chr4	4	25156037	25156195	Indeterminate - Unlikely Dispensable
ClinVar	chr4:g.25156114_25156114del	SEPSECS	25156114	25156114	chr4	4	25156037	25156195	Indeterminate - Unlikely Dispensable
ClinVar	chr4:g.25156140_25156141dup	SEPSECS	25156140	25156141	chr4	4	25156037	25156195	Indeterminate - Unlikely Dispensable
ClinVar	chr4:g.25156144C>T	SEPSECS	25156144	25156144	chr4	4	25156037	25156195	Indeterminate - Unlikely Dispensable
ClinVar	chr4:g.25156149_25156149del	SEPSECS	25156149	25156149	chr4	4	25156037	25156195	Indeterminate - Unlikely Dispensable
ClinVar	chr4:g.25156180_25156208del	SEPSECS	25156180	25156208	chr4	4	25156037	25156195	Indeterminate - Unlikely Dispensable
ClinVar	chr4:g.25156188_25156189insAG	SEPSECS	25156188	25156189	chr4	4	25156037	25156195	Indeterminate - Unlikely Dispensable
ClinVar	chr4:g.26429966C>A	RBPJ	26429966	26429966	chr4	9	26429898	26430053	Indeterminate - Unlikely Dispensable
ClinVar	chr4:g.39510365C>G	UGDH	39510365	39510365	chr4	5	39510353	39510550	Indeterminate - Unlikely Dispensable
ClinVar	chr4:g.39510493G>C	UGDH	39510493	39510493	chr4	5	39510353	39510550	Indeterminate - Unlikely Dispensable
ClinVar	chr4:g.39510663G>A	UGDH	39510663	39510663	chr4	4	39510661	39510861	Indeterminate - Unlikely Dispensable
ClinVar	chr4:g.39510752A>G	UGDH	39510752	39510752	chr4	4	39510661	39510861	Indeterminate - Unlikely Dispensable
ClinVar	chr4:g.46303465A>C	GABRA2	46303465	46303465	chr4	8	46303460	46303612	Indeterminate - Unlikely Dispensable
ClinVar	chr4:g.46303466C>T	GABRA2	46303466	46303466	chr4	8	46303460	46303612	Indeterminate - Unlikely Dispensable
ClinVar	chr4:g.46303466C>A	GABRA2	46303466	46303466	chr4	8	46303460	46303612	Indeterminate - Unlikely Dispensable
ClinVar	chr4:g.46303528A>G	GABRA2	46303528	46303528	chr4	8	46303460	46303612	Indeterminate - Unlikely Dispensable
ClinVar	chr4:g.46305627A>G	GABRA2	46305627	46305627	chr4	7	46305568	46305711	Indeterminate - Unlikely Dispensable
ClinVar	chr4:g.47403613T>C	GABRB1	47403613	47403613	chr4	7	47403559	47403711	Indeterminate - Unlikely Dispensable
ClinVar	chr4:g.47403616T>C	GABRB1	47403616	47403616	chr4	7	47403559	47403711	Indeterminate - Unlikely Dispensable
ClinVar	chr4:g.52027985_52027986del	SGCB	52027985	52027986	chr4	5	52027968	52028099	Indeterminate - Unlikely Dispensable
ClinVar	chr4:g.52028012_52028013insTGCCCATAATGAAAA	SGCB	52028012	52028013	chr4	5	52027968	52028099	Indeterminate - Unlikely Dispensable
ClinVar	chr4:g.52028017_52028018dup	SGCB	52028017	52028018	chr4	5	52027968	52028099	Indeterminate - Unlikely Dispensable
ClinVar	chr4:g.52028019_52028022del	SGCB	52028019	52028022	chr4	5	52027968	52028099	Indeterminate - Unlikely Dispensable
ClinVar	chr4:g.52028029_52028029del	SGCB	52028029	52028029	chr4	5	52027968	52028099	Indeterminate - Unlikely Dispensable
ClinVar	chr4:g.52028038C>T	SGCB	52028038	52028038	chr4	5	52027968	52028099	Indeterminate - Unlikely Dispensable
ClinVar	chr4:g.52028051_52028052dup	SGCB	52028051	52028052	chr4	5	52027968	52028099	Indeterminate - Unlikely Dispensable
ClinVar	chr4:g.52028064_52028064del	SGCB	52028064	52028064	chr4	5	52027968	52028099	Indeterminate - Unlikely Dispensable
ClinVar	chr4:g.52028071_52028071del	SGCB	52028071	52028071	chr4	5	52027968	52028099	Indeterminate - Unlikely Dispensable
ClinVar	chr4:g.52028072_52028099delinsATTTAAATAAAAGTTTAAATATATAGCTTTG	SGCB	52028072	52028099	chr4	5	52027968	52028099	Indeterminate - Unlikely Dispensable
ClinVar	chr4:g.52028078_52028099delinsAAAAGTTTAAATATATAGCTTTG	SGCB	52028078	52028099	chr4	5	52027968	52028099	Indeterminate - Unlikely Dispensable
ClinVar	chr4:g.52028091G>C	SGCB	52028091	52028091	chr4	5	52027968	52028099	Indeterminate - Unlikely Dispensable
ClinVar	chr4:g.52028091G>T	SGCB	52028091	52028091	chr4	5	52027968	52028099	Indeterminate - Unlikely Dispensable
ClinVar	chr4:g.52028753_52028756del	SGCB	52028753	52028756	chr4	4	52028730	52028921	Indeterminate - Unlikely Dispensable
ClinVar	chr4:g.52028767_52028768dup	SGCB	52028767	52028768	chr4	4	52028730	52028921	Indeterminate - Unlikely Dispensable
ClinVar	chr4:g.52028771_52028772dup	SGCB	52028771	52028772	chr4	4	52028730	52028921	Indeterminate - Unlikely Dispensable
ClinVar	chr4:g.52028779_52028779del	SGCB	52028779	52028779	chr4	4	52028730	52028921	Indeterminate - Unlikely Dispensable
ClinVar	chr4:g.52028780_52028780delinsTTT	SGCB	52028780	52028780	chr4	4	52028730	52028921	Indeterminate - Unlikely Dispensable
ClinVar	chr4:g.52028783_52028793del	SGCB	52028783	52028793	chr4	4	52028730	52028921	Indeterminate - Unlikely Dispensable
ClinVar	chr4:g.52028799A>C	SGCB	52028799	52028799	chr4	4	52028730	52028921	Indeterminate - Unlikely Dispensable
ClinVar	chr4:g.52028804_52028808del	SGCB	52028804	52028808	chr4	4	52028730	52028921	Indeterminate - Unlikely Dispensable
ClinVar	chr4:g.52028808G>C	SGCB	52028808	52028808	chr4	4	52028730	52028921	Indeterminate - Unlikely Dispensable
ClinVar	chr4:g.52028811_52028812dup	SGCB	52028811	52028812	chr4	4	52028730	52028921	Indeterminate - Unlikely Dispensable
ClinVar	chr4:g.52028812_52028812del	SGCB	52028812	52028812	chr4	4	52028730	52028921	Indeterminate - Unlikely Dispensable
ClinVar	chr4:g.52028852C>T	SGCB	52028852	52028852	chr4	4	52028730	52028921	Indeterminate - Unlikely Dispensable
ClinVar	chr4:g.52028857_52028857del	SGCB	52028857	52028857	chr4	4	52028730	52028921	Indeterminate - Unlikely Dispensable
ClinVar	chr4:g.52028869_52028891del	SGCB	52028869	52028891	chr4	4	52028730	52028921	Indeterminate - Unlikely Dispensable
ClinVar	chr4:g.52028884_52028885del	SGCB	52028884	52028885	chr4	4	52028730	52028921	Indeterminate - Unlikely Dispensable
ClinVar	chr4:g.52028899G>C	SGCB	52028899	52028899	chr4	4	52028730	52028921	Indeterminate - Unlikely Dispensable
ClinVar	chr4:g.52028918_52028918del	SGCB	52028918	52028918	chr4	4	52028730	52028921	Indeterminate - Unlikely Dispensable
ClinVar	chr4:g.52029716G>A	SGCB	52029716	52029716	chr4	3	52029678	52029863	Indeterminate - Unlikely Dispensable
ClinVar	chr4:g.52029722_52029723dup	SGCB	52029722	52029723	chr4	3	52029678	52029863	Indeterminate - Unlikely Dispensable
ClinVar	chr4:g.52029733_52029733del	SGCB	52029733	52029733	chr4	3	52029678	52029863	Indeterminate - Unlikely Dispensable
ClinVar	chr4:g.52029733_52029734dup	SGCB	52029733	52029734	chr4	3	52029678	52029863	Indeterminate - Unlikely Dispensable
ClinVar	chr4:g.52029740_52029741del	SGCB	52029740	52029741	chr4	3	52029678	52029863	Indeterminate - Unlikely Dispensable
ClinVar	chr4:g.52029764_52029765dup	SGCB	52029764	52029765	chr4	3	52029678	52029863	Indeterminate - Unlikely Dispensable
ClinVar	chr4:g.52029829_52029829del	SGCB	52029829	52029829	chr4	3	52029678	52029863	Indeterminate - Unlikely Dispensable
ClinVar	chr4:g.52029835C>G	SGCB	52029835	52029835	chr4	3	52029678	52029863	Indeterminate - Unlikely Dispensable
ClinVar	chr4:g.52029836G>A	SGCB	52029836	52029836	chr4	3	52029678	52029863	Indeterminate - Unlikely Dispensable
ClinVar	chr4:g.52029842C>T	SGCB	52029842	52029842	chr4	3	52029678	52029863	Indeterminate - Unlikely Dispensable
ClinVar	chr4:g.52029846C>T	SGCB	52029846	52029846	chr4	3	52029678	52029863	Indeterminate - Unlikely Dispensable
ClinVar	chr4:g.52029851_52029852dup	SGCB	52029851	52029852	chr4	3	52029678	52029863	Indeterminate - Unlikely Dispensable
ClinVar	chr4:g.52029853_52029854del	SGCB	52029853	52029854	chr4	3	52029678	52029863	Indeterminate - Unlikely Dispensable
ClinVar	chr4:g.52033442_52033442del	SGCB	52033442	52033442	chr4	2	52033431	52033640	Indeterminate - Unlikely Dispensable
ClinVar	chr4:g.52033489_52033489del	SGCB	52033489	52033489	chr4	2	52033431	52033640	Indeterminate - Unlikely Dispensable
ClinVar	chr4:g.52033542G>C	SGCB	52033542	52033542	chr4	2	52033431	52033640	Indeterminate - Unlikely Dispensable
ClinVar	chr4:g.52033588_52033589dup	SGCB	52033588	52033589	chr4	2	52033431	52033640	Indeterminate - Unlikely Dispensable
ClinVar	chr4:g.52033589T>A	SGCB	52033589	52033589	chr4	2	52033431	52033640	Indeterminate - Unlikely Dispensable
ClinVar	chr4:g.52033637_52033637del	SGCB	52033637	52033637	chr4	2	52033431	52033640	Indeterminate - Unlikely Dispensable
ClinVar	chr4:g.52033637_52033638delinsC	SGCB	52033637	52033638	chr4	2	52033431	52033640	Indeterminate - Unlikely Dispensable
ClinVar	chr4:g.52033640G>A	SGCB	52033640	52033640	chr4	2	52033431	52033640	Indeterminate - Unlikely Dispensable
ClinVar	chr4:g.54277961_54277962delinsTT	PDGFRA	54277961	54277962	chr4	14	54277896	54278006	Indeterminate - Unlikely Dispensable
ClinVar	chr4:g.54285938A>T	PDGFRA	54285938	54285938	chr4	18	54285841	54285963	Indeterminate - Unlikely Dispensable
ClinVar	chr4:g.54727835_54727836dup	KIT	54727835	54727836	chr4	12	54727823	54727927	Indeterminate - Unlikely Dispensable
ClinVar	chr4:g.54727849G>A	KIT	54727849	54727849	chr4	12	54727823	54727927	Indeterminate - Unlikely Dispensable
ClinVar	chr4:g.54727871C>A	KIT	54727871	54727871	chr4	12	54727823	54727927	Indeterminate - Unlikely Dispensable
ClinVar	chr4:g.54727907T>C	KIT	54727907	54727907	chr4	12	54727823	54727927	Indeterminate - Unlikely Dispensable
ClinVar	chr4:g.54728054_54728055dup	KIT	54728054	54728055	chr4	13	54728011	54728121	Indeterminate - Unlikely Dispensable
ClinVar	chr4:g.54728055_54728056del	KIT	54728055	54728056	chr4	13	54728011	54728121	Indeterminate - Unlikely Dispensable
ClinVar	chr4:g.54728121G>A	KIT	54728121	54728121	chr4	13	54728011	54728121	Indeterminate - Unlikely Dispensable
ClinVar	chr4:g.54733094A>G	KIT	54733094	54733094	chr4	17	54733070	54733192	Indeterminate - Unlikely Dispensable
ClinVar	chr4:g.54733130A>T	KIT	54733130	54733130	chr4	17	54733070	54733192	Indeterminate - Unlikely Dispensable
ClinVar	chr4:g.54733132T>G	KIT	54733132	54733132	chr4	17	54733070	54733192	Indeterminate - Unlikely Dispensable
ClinVar	chr4:g.54733166G>T	KIT	54733166	54733166	chr4	17	54733070	54733192	Indeterminate - Unlikely Dispensable
ClinVar	chr4:g.54733173A>T	KIT	54733173	54733173	chr4	17	54733070	54733192	Indeterminate - Unlikely Dispensable
ClinVar	chr4:g.55364133C>T	SRD5A3	55364133	55364133	chr4	3	55364074	55364271	Indeterminate - Unlikely Dispensable
ClinVar	chr4:g.55364153_55364154dup	SRD5A3	55364153	55364154	chr4	3	55364074	55364271	Indeterminate - Unlikely Dispensable
ClinVar	chr4:g.55364198C>A	SRD5A3	55364198	55364198	chr4	3	55364074	55364271	Indeterminate - Unlikely Dispensable
ClinVar	chr4:g.55367628G>A	SRD5A3	55367628	55367628	chr4	4	55367588	55367722	Indeterminate - Unlikely Dispensable
ClinVar	chr4:g.55367642G>T	SRD5A3	55367642	55367642	chr4	4	55367588	55367722	Indeterminate - Unlikely Dispensable
ClinVar	chr4:g.55367678_55367678del	SRD5A3	55367678	55367678	chr4	4	55367588	55367722	Indeterminate - Unlikely Dispensable
ClinVar	chr4:g.55417940G>A	TMEM165	55417940	55417940	chr4	4	55417803	55417985	Indeterminate - Unlikely Dispensable
ClinVar	chr4:g.56441804A>G	PAICS	56441804	56441804	chr4	2	56441663	56441860	Indeterminate - Unlikely Dispensable
ClinVar	chr4:g.56448559T>C	PAICS	56448559	56448559	chr4	4	56448418	56448597	Indeterminate - Unlikely Dispensable
ClinVar	chr4:g.72323087A>G	ADAMTS3	72323087	72323087	chr4	6	72323014	72323097	Indeterminate - Unlikely Dispensable
ClinVar	chr4:g.76163286_76163286del	SCARB2	76163286	76163286	chr4	11	76163225	76163383	Indeterminate - Unlikely Dispensable
ClinVar	chr4:g.76163353G>A	SCARB2	76163353	76163353	chr4	11	76163225	76163383	Indeterminate - Unlikely Dispensable
ClinVar	chr4:g.76163365_76163365del	SCARB2	76163365	76163365	chr4	11	76163225	76163383	Indeterminate - Unlikely Dispensable
ClinVar	chr4:g.76163382_76163383del	SCARB2	76163382	76163383	chr4	11	76163225	76163383	Indeterminate - Unlikely Dispensable
ClinVar	chr4:g.76179596C>T	SCARB2	76179596	76179596	chr4	4	76179517	76179705	Indeterminate - Unlikely Dispensable
ClinVar	chr4:g.79978049_79978049del	ANTXR2	79978049	79978049	chr4	15	79978007	79978174	Indeterminate - Unlikely Dispensable
ClinVar	chr4:g.79978060G>A	ANTXR2	79978060	79978060	chr4	15	79978007	79978174	Indeterminate - Unlikely Dispensable
ClinVar	chr4:g.79978066_79978067del	ANTXR2	79978066	79978067	chr4	15	79978007	79978174	Indeterminate - Unlikely Dispensable
ClinVar	chr4:g.79978163_79978164dup	ANTXR2	79978163	79978164	chr4	15	79978007	79978174	Indeterminate - Unlikely Dispensable
ClinVar	chr4:g.81137397C>A	PRKG2	81137397	81137397	chr4	13	81137393	81137482	Indeterminate - Unlikely Dispensable
ClinVar	chr4:g.83267628G>T	COQ2	83267628	83267628	chr4	6	83267586	83267774	Indeterminate - Unlikely Dispensable
ClinVar	chr4:g.83267704_83267705del	COQ2	83267704	83267705	chr4	6	83267586	83267774	Indeterminate - Unlikely Dispensable
ClinVar	chr4:g.84696007A>G	WDFY3	84696007	84696007	chr4	58	84695970	84696182	Indeterminate - Unlikely Dispensable
ClinVar	chr4:g.84696113G>A	WDFY3	84696113	84696113	chr4	58	84695970	84696182	Indeterminate - Unlikely Dispensable
ClinVar	chr4:g.84696178_84696178del	WDFY3	84696178	84696178	chr4	58	84695970	84696182	Indeterminate - Unlikely Dispensable
ClinVar	chr4:g.84713184G>A	WDFY3	84713184	84713184	chr4	51	84713159	84713239	Indeterminate - Unlikely Dispensable
ClinVar	chr4:g.84713213_84713214dup	WDFY3	84713213	84713214	chr4	51	84713159	84713239	Indeterminate - Unlikely Dispensable
ClinVar	chr4:g.102537885_102537885del	NFKB1	102537885	102537885	chr4	5	102537858	102537956	Indeterminate - Unlikely Dispensable
ClinVar	chr4:g.102537898A>G	NFKB1	102537898	102537898	chr4	5	102537858	102537956	Indeterminate - Unlikely Dispensable
ClinVar	chr4:g.102537906_102537907insCA	NFKB1	102537906	102537907	chr4	5	102537858	102537956	Indeterminate - Unlikely Dispensable
ClinVar	chr4:g.102537914_102537915dup	NFKB1	102537914	102537915	chr4	5	102537858	102537956	Indeterminate - Unlikely Dispensable
ClinVar	chr4:g.102537933_102537936del	NFKB1	102537933	102537936	chr4	5	102537858	102537956	Indeterminate - Unlikely Dispensable
ClinVar	chr4:g.102537944C>A	NFKB1	102537944	102537944	chr4	5	102537858	102537956	Indeterminate - Unlikely Dispensable
ClinVar	chr4:g.102578897_102578897del	NFKB1	102578897	102578897	chr4	8	102578881	102579039	Indeterminate - Unlikely Dispensable
ClinVar	chr4:g.102578916C>T	NFKB1	102578916	102578916	chr4	8	102578881	102579039	Indeterminate - Unlikely Dispensable
ClinVar	chr4:g.102578934_102578935dup	NFKB1	102578934	102578935	chr4	8	102578881	102579039	Indeterminate - Unlikely Dispensable
ClinVar	chr4:g.102578943_102578943del	NFKB1	102578943	102578943	chr4	8	102578881	102579039	Indeterminate - Unlikely Dispensable
ClinVar	chr4:g.102579009_102579009del	NFKB1	102579009	102579009	chr4	8	102578881	102579039	Indeterminate - Unlikely Dispensable
ClinVar	chr4:g.102579019C>G	NFKB1	102579019	102579019	chr4	8	102578881	102579039	Indeterminate - Unlikely Dispensable
ClinVar	chr4:g.102580564_102580565dup	NFKB1	102580564	102580565	chr4	9	102580535	102580639	Indeterminate - Unlikely Dispensable
ClinVar	chr4:g.102580569_102580569del	NFKB1	102580569	102580569	chr4	9	102580535	102580639	Indeterminate - Unlikely Dispensable
ClinVar	chr4:g.102580610_102580610del	NFKB1	102580610	102580610	chr4	9	102580535	102580639	Indeterminate - Unlikely Dispensable
ClinVar	chr4:g.102593427_102593430del	NFKB1	102593427	102593430	chr4	12	102593425	102593568	Indeterminate - Unlikely Dispensable
ClinVar	chr4:g.102593468_102593468del	NFKB1	102593468	102593468	chr4	12	102593425	102593568	Indeterminate - Unlikely Dispensable
ClinVar	chr4:g.102593473C>A	NFKB1	102593473	102593473	chr4	12	102593425	102593568	Indeterminate - Unlikely Dispensable
ClinVar	chr4:g.102593476_102593477del	NFKB1	102593476	102593477	chr4	12	102593425	102593568	Indeterminate - Unlikely Dispensable
ClinVar	chr4:g.102593483_102593483del	NFKB1	102593483	102593483	chr4	12	102593425	102593568	Indeterminate - Unlikely Dispensable
ClinVar	chr4:g.102593544_102593544del	NFKB1	102593544	102593544	chr4	12	102593425	102593568	Indeterminate - Unlikely Dispensable
ClinVar	chr4:g.102593547_102593548insGA	NFKB1	102593547	102593548	chr4	12	102593425	102593568	Indeterminate - Unlikely Dispensable
ClinVar	chr4:g.103658329C>T	TACR3	103658329	103658329	chr4	2	103658215	103658403	Indeterminate - Unlikely Dispensable
ClinVar	chr4:g.106193730_106193730del	TBCK	106193730	106193730	chr4	22	106193609	106193770	Indeterminate - Unlikely Dispensable
ClinVar	chr4:g.106233624_106233625dup	TBCK	106233624	106233625	chr4	16	106233588	106233650	Indeterminate - Unlikely Dispensable
ClinVar	chr4:g.106235279_106235279del	TBCK	106235279	106235279	chr4	15	106235269	106235367	Indeterminate - Unlikely Dispensable
ClinVar	chr4:g.106235319_106235320insTTTAA	TBCK	106235319	106235320	chr4	15	106235269	106235367	Indeterminate - Unlikely Dispensable
ClinVar	chr4:g.106235338C>T	TBCK	106235338	106235338	chr4	15	106235269	106235367	Indeterminate - Unlikely Dispensable
ClinVar	chr4:g.106235340_106235340del	TBCK	106235340	106235340	chr4	15	106235269	106235367	Indeterminate - Unlikely Dispensable
ClinVar	chr4:g.106235346G>A	TBCK	106235346	106235346	chr4	15	106235269	106235367	Indeterminate - Unlikely Dispensable
ClinVar	chr4:g.106235348_106235348del	TBCK	106235348	106235348	chr4	15	106235269	106235367	Indeterminate - Unlikely Dispensable
ClinVar	chr4:g.106235355T>A	TBCK	106235355	106235355	chr4	15	106235269	106235367	Indeterminate - Unlikely Dispensable
ClinVar	chr4:g.106327486C>T	AIMP1	106327486	106327486	chr4	3	106327451	106327564	Indeterminate - Unlikely Dispensable
ClinVar	chr4:g.106327501_106327501del	AIMP1	106327501	106327501	chr4	3	106327451	106327564	Indeterminate - Unlikely Dispensable
ClinVar	chr4:g.106327532_106327533del	AIMP1	106327532	106327533	chr4	3	106327451	106327564	Indeterminate - Unlikely Dispensable
ClinVar	chr4:g.106328143_106328144del	AIMP1	106328143	106328144	chr4	4	106328076	106328243	Indeterminate - Unlikely Dispensable
ClinVar	chr4:g.106328186C>T	AIMP1	106328186	106328186	chr4	4	106328076	106328243	Indeterminate - Unlikely Dispensable
ClinVar	chr4:g.106328198_106328198del	AIMP1	106328198	106328198	chr4	4	106328076	106328243	Indeterminate - Unlikely Dispensable
ClinVar	chr4:g.107945012G>C	CYP2U1	107945012	107945012	chr4	2	107944970	107945605	Indeterminate - Unlikely Dispensable
ClinVar	chr4:g.107945033_107945033del	CYP2U1	107945033	107945033	chr4	2	107944970	107945605	Indeterminate - Unlikely Dispensable
ClinVar	chr4:g.107945083G>A	CYP2U1	107945083	107945083	chr4	2	107944970	107945605	Indeterminate - Unlikely Dispensable
ClinVar	chr4:g.107945110C>T	CYP2U1	107945110	107945110	chr4	2	107944970	107945605	Indeterminate - Unlikely Dispensable
ClinVar	chr4:g.107945119G>T	CYP2U1	107945119	107945119	chr4	2	107944970	107945605	Indeterminate - Unlikely Dispensable
ClinVar	chr4:g.107945127_107945127del	CYP2U1	107945127	107945127	chr4	2	107944970	107945605	Indeterminate - Unlikely Dispensable
ClinVar	chr4:g.107945128_107945135del	CYP2U1	107945128	107945135	chr4	2	107944970	107945605	Indeterminate - Unlikely Dispensable
ClinVar	chr4:g.107945183T>A	CYP2U1	107945183	107945183	chr4	2	107944970	107945605	Indeterminate - Unlikely Dispensable
ClinVar	chr4:g.107945215_107945218del	CYP2U1	107945215	107945218	chr4	2	107944970	107945605	Indeterminate - Unlikely Dispensable
ClinVar	chr4:g.107945285_107945286dup	CYP2U1	107945285	107945286	chr4	2	107944970	107945605	Indeterminate - Unlikely Dispensable
ClinVar	chr4:g.107945332_107945332del	CYP2U1	107945332	107945332	chr4	2	107944970	107945605	Indeterminate - Unlikely Dispensable
ClinVar	chr4:g.107945367_107945367del	CYP2U1	107945367	107945367	chr4	2	107944970	107945605	Indeterminate - Unlikely Dispensable
ClinVar	chr4:g.107945373_107945374dup	CYP2U1	107945373	107945374	chr4	2	107944970	107945605	Indeterminate - Unlikely Dispensable
ClinVar	chr4:g.107945376_107945377insAAC	CYP2U1	107945376	107945377	chr4	2	107944970	107945605	Indeterminate - Unlikely Dispensable
ClinVar	chr4:g.107945392C>T	CYP2U1	107945392	107945392	chr4	2	107944970	107945605	Indeterminate - Unlikely Dispensable
ClinVar	chr4:g.107945422C>T	CYP2U1	107945422	107945422	chr4	2	107944970	107945605	Indeterminate - Unlikely Dispensable
ClinVar	chr4:g.107945425G>C	CYP2U1	107945425	107945425	chr4	2	107944970	107945605	Indeterminate - Unlikely Dispensable
ClinVar	chr4:g.107945426_107945427del	CYP2U1	107945426	107945427	chr4	2	107944970	107945605	Indeterminate - Unlikely Dispensable
ClinVar	chr4:g.107945479_107945479del	CYP2U1	107945479	107945479	chr4	2	107944970	107945605	Indeterminate - Unlikely Dispensable
ClinVar	chr4:g.107945561_107945565del	CYP2U1	107945561	107945565	chr4	2	107944970	107945605	Indeterminate - Unlikely Dispensable
ClinVar	chr4:g.107945570_107945570del	CYP2U1	107945570	107945570	chr4	2	107944970	107945605	Indeterminate - Unlikely Dispensable
ClinVar	chr4:g.107949368T>C	CYP2U1	107949368	107949368	chr4	4	107949350	107949517	Indeterminate - Unlikely Dispensable
ClinVar	chr4:g.107949386T>A	CYP2U1	107949386	107949386	chr4	4	107949350	107949517	Indeterminate - Unlikely Dispensable
ClinVar	chr4:g.107949452C>G	CYP2U1	107949452	107949452	chr4	4	107949350	107949517	Indeterminate - Unlikely Dispensable
ClinVar	chr4:g.107949457C>T	CYP2U1	107949457	107949457	chr4	4	107949350	107949517	Indeterminate - Unlikely Dispensable
ClinVar	chr4:g.108009791_108009794del	HADH	108009791	108009794	chr4	2	108009759	108009887	Indeterminate - Unlikely Dispensable
ClinVar	chr4:g.108033239C>T	HADH	108033239	108033239	chr4	7	108033176	108033292	Indeterminate - Unlikely Dispensable
ClinVar	chr4:g.108033242_108033245del	HADH	108033242	108033245	chr4	7	108033176	108033292	Indeterminate - Unlikely Dispensable
ClinVar	chr4:g.109742538G>A	CFI	109742538	109742538	chr4	12	109742491	109742595	Indeterminate - Unlikely Dispensable
ClinVar	chr4:g.109742567C>T	CFI	109742567	109742567	chr4	12	109742491	109742595	Indeterminate - Unlikely Dispensable
ClinVar	chr4:g.109742585_109742588del	CFI	109742585	109742588	chr4	12	109742491	109742595	Indeterminate - Unlikely Dispensable
ClinVar	chr4:g.109760514_109760532delinsGTGGAGAC	CFI	109760514	109760532	chr4	5	109760523	109760636	Indeterminate - Unlikely Dispensable
ClinVar	chr4:g.109760535_109760535del	CFI	109760535	109760535	chr4	5	109760523	109760636	Indeterminate - Unlikely Dispensable
ClinVar	chr4:g.109760547G>A	CFI	109760547	109760547	chr4	5	109760523	109760636	Indeterminate - Unlikely Dispensable
ClinVar	chr4:g.109760556A>C	CFI	109760556	109760556	chr4	5	109760523	109760636	Indeterminate - Unlikely Dispensable
ClinVar	chr4:g.109760567C>T	CFI	109760567	109760567	chr4	5	109760523	109760636	Indeterminate - Unlikely Dispensable
ClinVar	chr4:g.109760606A>T	CFI	109760606	109760606	chr4	5	109760523	109760636	Indeterminate - Unlikely Dispensable
ClinVar	chr4:g.109760610A>G	CFI	109760610	109760610	chr4	5	109760523	109760636	Indeterminate - Unlikely Dispensable
ClinVar	chr4:g.112646612C>T	LARP7	112646612	112646612	chr4	4	112646588	112646671	Indeterminate - Unlikely Dispensable
ClinVar	chr4:g.112646803_112646804del	LARP7	112646803	112646804	chr4	5	112646791	112646955	Indeterminate - Unlikely Dispensable
ClinVar	chr4:g.112646823G>A	LARP7	112646823	112646823	chr4	5	112646791	112646955	Indeterminate - Unlikely Dispensable
ClinVar	chr4:g.112646823_112646830del	LARP7	112646823	112646830	chr4	5	112646791	112646955	Indeterminate - Unlikely Dispensable
ClinVar	chr4:g.112646828_112646828del	LARP7	112646828	112646828	chr4	5	112646791	112646955	Indeterminate - Unlikely Dispensable
ClinVar	chr4:g.112646903_112646904dup	LARP7	112646903	112646904	chr4	5	112646791	112646955	Indeterminate - Unlikely Dispensable
ClinVar	chr4:g.112646904_112646905dup	LARP7	112646904	112646905	chr4	5	112646791	112646955	Indeterminate - Unlikely Dispensable
ClinVar	chr4:g.112646923G>T	LARP7	112646923	112646923	chr4	5	112646791	112646955	Indeterminate - Unlikely Dispensable
ClinVar	chr4:g.112647208_112647212del	LARP7	112647208	112647212	chr4	7	112647199	112647549	Indeterminate - Unlikely Dispensable
ClinVar	chr4:g.112647222_112647225del	LARP7	112647222	112647225	chr4	7	112647199	112647549	Indeterminate - Unlikely Dispensable
ClinVar	chr4:g.112647242_112647243insGC	LARP7	112647242	112647243	chr4	7	112647199	112647549	Indeterminate - Unlikely Dispensable
ClinVar	chr4:g.112647242_112647251delinsTCCAAGCCAATAGACAATATCCAAGCC	LARP7	112647242	112647251	chr4	7	112647199	112647549	Indeterminate - Unlikely Dispensable
ClinVar	chr4:g.112647263_112647264del	LARP7	112647263	112647264	chr4	7	112647199	112647549	Indeterminate - Unlikely Dispensable
ClinVar	chr4:g.112647275_112647276del	LARP7	112647275	112647276	chr4	7	112647199	112647549	Indeterminate - Unlikely Dispensable
ClinVar	chr4:g.112647339_112647340dup	LARP7	112647339	112647340	chr4	7	112647199	112647549	Indeterminate - Unlikely Dispensable
ClinVar	chr4:g.112647370C>G	LARP7	112647370	112647370	chr4	7	112647199	112647549	Indeterminate - Unlikely Dispensable
ClinVar	chr4:g.112647375_112647384del	LARP7	112647375	112647384	chr4	7	112647199	112647549	Indeterminate - Unlikely Dispensable
ClinVar	chr4:g.112647380_112647381insGN	LARP7	112647380	112647381	chr4	7	112647199	112647549	Indeterminate - Unlikely Dispensable
ClinVar	chr4:g.112647380_112647381dup	LARP7	112647380	112647381	chr4	7	112647199	112647549	Indeterminate - Unlikely Dispensable
ClinVar	chr4:g.112647381_112647382del	LARP7	112647381	112647382	chr4	7	112647199	112647549	Indeterminate - Unlikely Dispensable
ClinVar	chr4:g.112647384A>T	LARP7	112647384	112647384	chr4	7	112647199	112647549	Indeterminate - Unlikely Dispensable
ClinVar	chr4:g.112647427_112647445del	LARP7	112647427	112647445	chr4	7	112647199	112647549	Indeterminate - Unlikely Dispensable
ClinVar	chr4:g.112647439_112647440insATCTC	LARP7	112647439	112647440	chr4	7	112647199	112647549	Indeterminate - Unlikely Dispensable
ClinVar	chr4:g.112647477C>T	LARP7	112647477	112647477	chr4	7	112647199	112647549	Indeterminate - Unlikely Dispensable
ClinVar	chr4:g.112647480_112647499del	LARP7	112647480	112647499	chr4	7	112647199	112647549	Indeterminate - Unlikely Dispensable
ClinVar	chr4:g.112647512_112647513dup	LARP7	112647512	112647513	chr4	7	112647199	112647549	Indeterminate - Unlikely Dispensable
ClinVar	chr4:g.121804719_121804720dup	EXOSC9	121804719	121804720	chr4	5	121804622	121804759	Indeterminate - Unlikely Dispensable
ClinVar	chr4:g.121813286_121813287dup	EXOSC9	121813286	121813287	chr4	9	121813234	121813380	Indeterminate - Unlikely Dispensable
ClinVar	chr4:g.121813374C>G	EXOSC9	121813374	121813374	chr4	9	121813234	121813380	Indeterminate - Unlikely Dispensable
ClinVar	chr4:g.122934104_122934104del	AFG2A	122934104	122934104	chr4	5	122934097	122934738	Indeterminate - Unlikely Dispensable
ClinVar	chr4:g.122934145G>A	AFG2A	122934145	122934145	chr4	5	122934097	122934738	Indeterminate - Unlikely Dispensable
ClinVar	chr4:g.122934147C>T	AFG2A	122934147	122934147	chr4	5	122934097	122934738	Indeterminate - Unlikely Dispensable
ClinVar	chr4:g.122934171C>T	AFG2A	122934171	122934171	chr4	5	122934097	122934738	Indeterminate - Unlikely Dispensable
ClinVar	chr4:g.122934185_122934186del	AFG2A	122934185	122934186	chr4	5	122934097	122934738	Indeterminate - Unlikely Dispensable
ClinVar	chr4:g.122934252C>T	AFG2A	122934252	122934252	chr4	5	122934097	122934738	Indeterminate - Unlikely Dispensable
ClinVar	chr4:g.122934291C>T	AFG2A	122934291	122934291	chr4	5	122934097	122934738	Indeterminate - Unlikely Dispensable
ClinVar	chr4:g.122934374_122934374del	AFG2A	122934374	122934374	chr4	5	122934097	122934738	Indeterminate - Unlikely Dispensable
ClinVar	chr4:g.122934436_122934437del	AFG2A	122934436	122934437	chr4	5	122934097	122934738	Indeterminate - Unlikely Dispensable
ClinVar	chr4:g.122934444G>T	AFG2A	122934444	122934444	chr4	5	122934097	122934738	Indeterminate - Unlikely Dispensable
ClinVar	chr4:g.122934545C>A	AFG2A	122934545	122934545	chr4	5	122934097	122934738	Indeterminate - Unlikely Dispensable
ClinVar	chr4:g.122934621C>T	AFG2A	122934621	122934621	chr4	5	122934097	122934738	Indeterminate - Unlikely Dispensable
ClinVar	chr4:g.122934629_122934630dup	AFG2A	122934629	122934630	chr4	5	122934097	122934738	Indeterminate - Unlikely Dispensable
ClinVar	chr4:g.122934646_122934650del	AFG2A	122934646	122934650	chr4	5	122934097	122934738	Indeterminate - Unlikely Dispensable
ClinVar	chr4:g.122934655T>C	AFG2A	122934655	122934655	chr4	5	122934097	122934738	Indeterminate - Unlikely Dispensable
ClinVar	chr4:g.122934664T>G	AFG2A	122934664	122934664	chr4	5	122934097	122934738	Indeterminate - Unlikely Dispensable
ClinVar	chr4:g.122934735_122934739del	AFG2A	122934735	122934739	chr4	5	122934097	122934738	Indeterminate - Unlikely Dispensable
ClinVar	chr4:g.127881837A>T	PLK4	127881837	127881837	chr4	2	127881831	127881926	Indeterminate - Unlikely Dispensable
ClinVar	chr4:g.127881858_127881858del	PLK4	127881858	127881858	chr4	2	127881831	127881926	Indeterminate - Unlikely Dispensable
ClinVar	chr4:g.127881861_127881861del	PLK4	127881861	127881861	chr4	2	127881831	127881926	Indeterminate - Unlikely Dispensable
ClinVar	chr4:g.127895091C>T	PLK4	127895091	127895091	chr4	14	127894953	127895093	Indeterminate - Unlikely Dispensable
ClinVar	chr4:g.143526282G>A	SMARCA5	143526282	143526282	chr4	6	143526281	143526460	Indeterminate - Unlikely Dispensable
ClinVar	chr4:g.143527921_143527921del	SMARCA5	143527921	143527921	chr4	7	143527868	143528023	Indeterminate - Unlikely Dispensable
ClinVar	chr4:g.143528000A>G	SMARCA5	143528000	143528000	chr4	7	143527868	143528023	Indeterminate - Unlikely Dispensable
ClinVar	chr4:g.143528640C>G	SMARCA5	143528640	143528640	chr4	8	143528583	143528714	Indeterminate - Unlikely Dispensable
ClinVar	chr4:g.145645998G>A	MMAA	145645998	145645998	chr4	4	145645986	145646156	Indeterminate - Unlikely Dispensable
ClinVar	chr4:g.145646009C>T	MMAA	145646009	145646009	chr4	4	145645986	145646156	Indeterminate - Unlikely Dispensable
ClinVar	chr4:g.145646013_145646016del	MMAA	145646013	145646016	chr4	4	145645986	145646156	Indeterminate - Unlikely Dispensable
ClinVar	chr4:g.145646017_145646018del	MMAA	145646017	145646018	chr4	4	145645986	145646156	Indeterminate - Unlikely Dispensable
ClinVar	chr4:g.145646043A>G	MMAA	145646043	145646043	chr4	4	145645986	145646156	Indeterminate - Unlikely Dispensable
ClinVar	chr4:g.145646073T>A	MMAA	145646073	145646073	chr4	4	145645986	145646156	Indeterminate - Unlikely Dispensable
ClinVar	chr4:g.145646073_145646074dup	MMAA	145646073	145646074	chr4	4	145645986	145646156	Indeterminate - Unlikely Dispensable
ClinVar	chr4:g.145646076G>A	MMAA	145646076	145646076	chr4	4	145645986	145646156	Indeterminate - Unlikely Dispensable
ClinVar	chr4:g.145646082T>C	MMAA	145646082	145646082	chr4	4	145645986	145646156	Indeterminate - Unlikely Dispensable
ClinVar	chr4:g.145646120G>T	MMAA	145646120	145646120	chr4	4	145645986	145646156	Indeterminate - Unlikely Dispensable
ClinVar	chr4:g.145646135_145646136del	MMAA	145646135	145646136	chr4	4	145645986	145646156	Indeterminate - Unlikely Dispensable
ClinVar	chr4:g.145646144A>T	MMAA	145646144	145646144	chr4	4	145645986	145646156	Indeterminate - Unlikely Dispensable
ClinVar	chr4:g.145646151C>A	MMAA	145646151	145646151	chr4	4	145645986	145646156	Indeterminate - Unlikely Dispensable
ClinVar	chr4:g.145653999_145654000dup	MMAA	145653999	145654000	chr4	6	145653994	145654143	Indeterminate - Unlikely Dispensable
ClinVar	chr4:g.145654006G>A	MMAA	145654006	145654006	chr4	6	145653994	145654143	Indeterminate - Unlikely Dispensable
ClinVar	chr4:g.145654025_145654025del	MMAA	145654025	145654025	chr4	6	145653994	145654143	Indeterminate - Unlikely Dispensable
ClinVar	chr4:g.145654034C>A	MMAA	145654034	145654034	chr4	6	145653994	145654143	Indeterminate - Unlikely Dispensable
ClinVar	chr4:g.145654049A>T	MMAA	145654049	145654049	chr4	6	145653994	145654143	Indeterminate - Unlikely Dispensable
ClinVar	chr4:g.145654072C>T	MMAA	145654072	145654072	chr4	6	145653994	145654143	Indeterminate - Unlikely Dispensable
ClinVar	chr4:g.145654072_145654076del	MMAA	145654072	145654076	chr4	6	145653994	145654143	Indeterminate - Unlikely Dispensable
ClinVar	chr4:g.145654076_145654076del	MMAA	145654076	145654076	chr4	6	145653994	145654143	Indeterminate - Unlikely Dispensable
ClinVar	chr4:g.145654113_145654113del	MMAA	145654113	145654113	chr4	6	145653994	145654143	Indeterminate - Unlikely Dispensable
ClinVar	chr4:g.150325814G>A	LRBA	150325814	150325814	chr4	49	150325809	150325898	Indeterminate - Unlikely Dispensable
ClinVar	chr4:g.150325850_150325851dup	LRBA	150325850	150325851	chr4	49	150325809	150325898	Indeterminate - Unlikely Dispensable
ClinVar	chr4:g.150325856G>A	LRBA	150325856	150325856	chr4	49	150325809	150325898	Indeterminate - Unlikely Dispensable
ClinVar	chr4:g.150325871_150325872dup	LRBA	150325871	150325872	chr4	49	150325809	150325898	Indeterminate - Unlikely Dispensable
ClinVar	chr4:g.150350051_150350055del	LRBA	150350051	150350055	chr4	48	150349992	150350159	Indeterminate - Unlikely Dispensable
ClinVar	chr4:g.150350072G>A	LRBA	150350072	150350072	chr4	48	150349992	150350159	Indeterminate - Unlikely Dispensable
ClinVar	chr4:g.150435590_150435590del	LRBA	150435590	150435590	chr4	46	150435589	150435708	Indeterminate - Unlikely Dispensable
ClinVar	chr4:g.150435621G>A	LRBA	150435621	150435621	chr4	46	150435589	150435708	Indeterminate - Unlikely Dispensable
ClinVar	chr4:g.150435623C>T	LRBA	150435623	150435623	chr4	46	150435589	150435708	Indeterminate - Unlikely Dispensable
ClinVar	chr4:g.150435651G>A	LRBA	150435651	150435651	chr4	46	150435589	150435708	Indeterminate - Unlikely Dispensable
ClinVar	chr4:g.150436736C>T	LRBA	150436736	150436736	chr4	45	150436724	150436864	Indeterminate - Unlikely Dispensable
ClinVar	chr4:g.150436816_150436816del	LRBA	150436816	150436816	chr4	45	150436724	150436864	Indeterminate - Unlikely Dispensable
ClinVar	chr4:g.150851899G>A	LRBA	150851899	150851899	chr4	23	150851885	150852943	Indeterminate - Unlikely Dispensable
ClinVar	chr4:g.150852222_150852223del	LRBA	150852222	150852223	chr4	23	150851885	150852943	Indeterminate - Unlikely Dispensable
ClinVar	chr4:g.150852246_150852249del	LRBA	150852246	150852249	chr4	23	150851885	150852943	Indeterminate - Unlikely Dispensable
ClinVar	chr4:g.150852423_150852424del	LRBA	150852423	150852424	chr4	23	150851885	150852943	Indeterminate - Unlikely Dispensable
ClinVar	chr4:g.150852554_150852554del	LRBA	150852554	150852554	chr4	23	150851885	150852943	Indeterminate - Unlikely Dispensable
ClinVar	chr4:g.150852634G>A	LRBA	150852634	150852634	chr4	23	150851885	150852943	Indeterminate - Unlikely Dispensable
ClinVar	chr4:g.150852662A>C	LRBA	150852662	150852662	chr4	23	150851885	150852943	Indeterminate - Unlikely Dispensable
ClinVar	chr4:g.150852747_150852747del	LRBA	150852747	150852747	chr4	23	150851885	150852943	Indeterminate - Unlikely Dispensable
ClinVar	chr4:g.150852871_150852874del	LRBA	150852871	150852874	chr4	23	150851885	150852943	Indeterminate - Unlikely Dispensable
ClinVar	chr4:g.150852874C>A	LRBA	150852874	150852874	chr4	23	150851885	150852943	Indeterminate - Unlikely Dispensable
ClinVar	chr4:g.154565826_154565826del	FGB	154565826	154565826	chr4	2	154565808	154565999	Indeterminate - Unlikely Dispensable
ClinVar	chr4:g.154565878_154565878del	FGB	154565878	154565878	chr4	2	154565808	154565999	Indeterminate - Unlikely Dispensable
ClinVar	chr4:g.157143807G>A	GLRB	157143807	157143807	chr4	8	157143807	157143959	Indeterminate - Unlikely Dispensable
ClinVar	chr4:g.157143811C>G	GLRB	157143811	157143811	chr4	8	157143807	157143959	Indeterminate - Unlikely Dispensable
ClinVar	chr4:g.157143817_157143817del	GLRB	157143817	157143817	chr4	8	157143807	157143959	Indeterminate - Unlikely Dispensable
ClinVar	chr4:g.158706631_158706633delinsCAAAAGCC	ETFDH	158706631	158706633	chr4	12	158706629	158706850	Indeterminate - Unlikely Dispensable
ClinVar	chr4:g.158706666_158706666del	ETFDH	158706666	158706666	chr4	12	158706629	158706850	Indeterminate - Unlikely Dispensable
ClinVar	chr4:g.158706671_158706672dup	ETFDH	158706671	158706672	chr4	12	158706629	158706850	Indeterminate - Unlikely Dispensable
ClinVar	chr4:g.158706674T>C	ETFDH	158706674	158706674	chr4	12	158706629	158706850	Indeterminate - Unlikely Dispensable
ClinVar	chr4:g.158706682C>A	ETFDH	158706682	158706682	chr4	12	158706629	158706850	Indeterminate - Unlikely Dispensable
ClinVar	chr4:g.158706746A>G	ETFDH	158706746	158706746	chr4	12	158706629	158706850	Indeterminate - Unlikely Dispensable
ClinVar	chr4:g.158706747T>G	ETFDH	158706747	158706747	chr4	12	158706629	158706850	Indeterminate - Unlikely Dispensable
ClinVar	chr4:g.158706776T>G	ETFDH	158706776	158706776	chr4	12	158706629	158706850	Indeterminate - Unlikely Dispensable
ClinVar	chr4:g.158706783_158706783del	ETFDH	158706783	158706783	chr4	12	158706629	158706850	Indeterminate - Unlikely Dispensable
ClinVar	chr4:g.158706787_158706788insAAT	ETFDH	158706787	158706788	chr4	12	158706629	158706850	Indeterminate - Unlikely Dispensable
ClinVar	chr4:g.158706788_158706789dup	ETFDH	158706788	158706789	chr4	12	158706629	158706850	Indeterminate - Unlikely Dispensable
ClinVar	chr4:g.158706807_158706808del	ETFDH	158706807	158706808	chr4	12	158706629	158706850	Indeterminate - Unlikely Dispensable
ClinVar	chr4:g.158706809_158706810del	ETFDH	158706809	158706810	chr4	12	158706629	158706850	Indeterminate - Unlikely Dispensable
ClinVar	chr4:g.158706817T>C	ETFDH	158706817	158706817	chr4	12	158706629	158706850	Indeterminate - Unlikely Dispensable
ClinVar	chr4:g.158706819T>G	ETFDH	158706819	158706819	chr4	12	158706629	158706850	Indeterminate - Unlikely Dispensable
ClinVar	chr4:g.158706826C>T	ETFDH	158706826	158706826	chr4	12	158706629	158706850	Indeterminate - Unlikely Dispensable
ClinVar	chr4:g.158706835C>T	ETFDH	158706835	158706835	chr4	12	158706629	158706850	Indeterminate - Unlikely Dispensable
ClinVar	chr4:g.169697246G>A	CLCN3	169697246	169697246	chr4	9	169697189	169697734	Indeterminate - Unlikely Dispensable
ClinVar	chr4:g.169697483A>T	CLCN3	169697483	169697483	chr4	9	169697189	169697734	Indeterminate - Unlikely Dispensable
ClinVar	chr4:g.169697528A>C	CLCN3	169697528	169697528	chr4	9	169697189	169697734	Indeterminate - Unlikely Dispensable
ClinVar	chr4:g.169697529G>T	CLCN3	169697529	169697529	chr4	9	169697189	169697734	Indeterminate - Unlikely Dispensable
ClinVar	chr4:g.169697711A>T	CLCN3	169697711	169697711	chr4	9	169697189	169697734	Indeterminate - Unlikely Dispensable
ClinVar	chr4:g.169706936A>G	CLCN3	169706936	169706936	chr4	11	169706868	169707266	Indeterminate - Unlikely Dispensable
ClinVar	chr4:g.169706937T>C	CLCN3	169706937	169706937	chr4	11	169706868	169707266	Indeterminate - Unlikely Dispensable
ClinVar	chr4:g.169707150A>C	CLCN3	169707150	169707150	chr4	11	169706868	169707266	Indeterminate - Unlikely Dispensable
ClinVar	chr4:g.177434390_177434391dup	AGA	177434390	177434391	chr4	7	177434382	177434489	Indeterminate - Unlikely Dispensable
ClinVar	chr4:g.177434471_177434472dup	AGA	177434471	177434472	chr4	7	177434382	177434489	Indeterminate - Unlikely Dispensable
ClinVar	chr4:g.177434483_177434485delinsAG	AGA	177434483	177434485	chr4	7	177434382	177434489	Indeterminate - Unlikely Dispensable
ClinVar	chr4:g.185408362C>G	UFSP2	185408362	185408362	chr4	8	185408271	185408435	Indeterminate - Unlikely Dispensable
ClinVar	chr4:g.185408399A>G	UFSP2	185408399	185408399	chr4	8	185408271	185408435	Indeterminate - Unlikely Dispensable
ClinVar	chr4:g.186201149_186201165delinsGC	CYP4V2	186201149	186201165	chr4	7	186201157	186201342	Indeterminate - Unlikely Dispensable
ClinVar	chr4:g.186201149_186201165del	CYP4V2	186201149	186201165	chr4	7	186201157	186201342	Indeterminate - Unlikely Dispensable
ClinVar	chr4:g.186201151_186201165del	CYP4V2	186201151	186201165	chr4	7	186201157	186201342	Indeterminate - Unlikely Dispensable
ClinVar	chr4:g.186201224_186201224del	CYP4V2	186201224	186201224	chr4	7	186201157	186201342	Indeterminate - Unlikely Dispensable
ClinVar	chr4:g.186201231_186201232dup	CYP4V2	186201231	186201232	chr4	7	186201157	186201342	Indeterminate - Unlikely Dispensable
ClinVar	chr4:g.186201283G>T	CYP4V2	186201283	186201283	chr4	7	186201157	186201342	Indeterminate - Unlikely Dispensable
ClinVar	chr4:g.186201297_186201298del	CYP4V2	186201297	186201298	chr4	7	186201157	186201342	Indeterminate - Unlikely Dispensable
ClinVar	chr4:g.186201313C>T	CYP4V2	186201313	186201313	chr4	7	186201157	186201342	Indeterminate - Unlikely Dispensable
ClinVar	chr4:g.186201329C>T	CYP4V2	186201329	186201329	chr4	7	186201157	186201342	Indeterminate - Unlikely Dispensable
ClinVar	chr4:g.186209164T>C	CYP4V2	186209164	186209164	chr4	10	186209093	186209272	Indeterminate - Unlikely Dispensable
ClinVar	chr4:g.186209185C>T	CYP4V2	186209185	186209185	chr4	10	186209093	186209272	Indeterminate - Unlikely Dispensable
ClinVar	chr4:g.186209202_186209202del	CYP4V2	186209202	186209202	chr4	10	186209093	186209272	Indeterminate - Unlikely Dispensable
ClinVar	chr4:g.186209215C>T	CYP4V2	186209215	186209215	chr4	10	186209093	186209272	Indeterminate - Unlikely Dispensable
ClinVar	chr4:g.186209230_186209230del	CYP4V2	186209230	186209230	chr4	10	186209093	186209272	Indeterminate - Unlikely Dispensable
ClinVar	chr4:g.186209236_186209237dup	CYP4V2	186209236	186209237	chr4	10	186209093	186209272	Indeterminate - Unlikely Dispensable
ClinVar	chr4:g.186209260A>G	CYP4V2	186209260	186209260	chr4	10	186209093	186209272	Indeterminate - Unlikely Dispensable
ClinVar	chr4:g.186209263A>G	CYP4V2	186209263	186209263	chr4	10	186209093	186209272	Indeterminate - Unlikely Dispensable
ClinVar	chr4:g.186286420C>T	F11	186286420	186286420	chr4	13	186286415	186286510	Indeterminate - Unlikely Dispensable
ClinVar	chr4:g.186286432T>C	F11	186286432	186286432	chr4	13	186286415	186286510	Indeterminate - Unlikely Dispensable
ClinVar	chr4:g.186286444_186286444del	F11	186286444	186286444	chr4	13	186286415	186286510	Indeterminate - Unlikely Dispensable
ClinVar	chr4:g.186286489_186286490dup	F11	186286489	186286490	chr4	13	186286415	186286510	Indeterminate - Unlikely Dispensable
ClinVar	chr4:g.186286490G>A	F11	186286490	186286490	chr4	13	186286415	186286510	Indeterminate - Unlikely Dispensable
ClinVar	chr4:g.186286490G>C	F11	186286490	186286490	chr4	13	186286415	186286510	Indeterminate - Unlikely Dispensable
ClinVar	chr4:g.186286496A>G	F11	186286496	186286496	chr4	13	186286415	186286510	Indeterminate - Unlikely Dispensable
ClinVar	chr5:g.1814345_1814346dup	NDUFS6	1814345	1814346	chr5	3	1814339	1814461	Indeterminate - Unlikely Dispensable
ClinVar	chr5:g.1814375C>T	NDUFS6	1814375	1814375	chr5	3	1814339	1814461	Indeterminate - Unlikely Dispensable
ClinVar	chr5:g.1814423_1814424del	NDUFS6	1814423	1814424	chr5	3	1814339	1814461	Indeterminate - Unlikely Dispensable
ClinVar	chr5:g.1814439_1814443del	NDUFS6	1814439	1814443	chr5	3	1814339	1814461	Indeterminate - Unlikely Dispensable
ClinVar	chr5:g.1814443_1814443del	NDUFS6	1814443	1814443	chr5	3	1814339	1814461	Indeterminate - Unlikely Dispensable
ClinVar	chr5:g.1814457A>T	NDUFS6	1814457	1814457	chr5	3	1814339	1814461	Indeterminate - Unlikely Dispensable
ClinVar	chr5:g.7883188_7883188del	MTRR	7883188	7883188	chr5	6	7883155	7883277	Indeterminate - Unlikely Dispensable
ClinVar	chr5:g.7883234_7883235dup	MTRR	7883234	7883235	chr5	6	7883155	7883277	Indeterminate - Unlikely Dispensable
ClinVar	chr5:g.7883234_7883241del	MTRR	7883234	7883241	chr5	6	7883155	7883277	Indeterminate - Unlikely Dispensable
ClinVar	chr5:g.7883273_7883273del	MTRR	7883273	7883273	chr5	6	7883155	7883277	Indeterminate - Unlikely Dispensable
ClinVar	chr5:g.14270830C>T	TRIO	14270830	14270830	chr5	2	14270825	14270899	Indeterminate - Unlikely Dispensable
ClinVar	chr5:g.14290824A>T	TRIO	14290824	14290824	chr5	5	14290716	14291228	Indeterminate - Unlikely Dispensable
ClinVar	chr5:g.14290879_14290879del	TRIO	14290879	14290879	chr5	5	14290716	14291228	Indeterminate - Unlikely Dispensable
ClinVar	chr5:g.14290927_14290928dup	TRIO	14290927	14290928	chr5	5	14290716	14291228	Indeterminate - Unlikely Dispensable
ClinVar	chr5:g.14290992G>T	TRIO	14290992	14290992	chr5	5	14290716	14291228	Indeterminate - Unlikely Dispensable
ClinVar	chr5:g.14291013C>T	TRIO	14291013	14291013	chr5	5	14290716	14291228	Indeterminate - Unlikely Dispensable
ClinVar	chr5:g.14291025C>T	TRIO	14291025	14291025	chr5	5	14290716	14291228	Indeterminate - Unlikely Dispensable
ClinVar	chr5:g.14291065C>A	TRIO	14291065	14291065	chr5	5	14290716	14291228	Indeterminate - Unlikely Dispensable
ClinVar	chr5:g.34005827A>G	AMACR	34005827	34005827	chr5	2	34005756	34005899	Indeterminate - Unlikely Dispensable
ClinVar	chr5:g.36679635C>G	SLC1A3	36679635	36679635	chr5	7	36679627	36679860	Indeterminate - Unlikely Dispensable
ClinVar	chr5:g.36984686_36984687dup	NIPBL	36984686	36984687	chr5	10	36984676	36986301	Indeterminate - Unlikely Dispensable
ClinVar	chr5:g.36984691_36984694del	NIPBL	36984691	36984694	chr5	10	36984676	36986301	Indeterminate - Unlikely Dispensable
ClinVar	chr5:g.36984701A>C	NIPBL	36984701	36984701	chr5	10	36984676	36986301	Indeterminate - Unlikely Dispensable
ClinVar	chr5:g.36984710C>A	NIPBL	36984710	36984710	chr5	10	36984676	36986301	Indeterminate - Unlikely Dispensable
ClinVar	chr5:g.36984722_36984723dup	NIPBL	36984722	36984723	chr5	10	36984676	36986301	Indeterminate - Unlikely Dispensable
ClinVar	chr5:g.36984735G>T	NIPBL	36984735	36984735	chr5	10	36984676	36986301	Indeterminate - Unlikely Dispensable
ClinVar	chr5:g.36984756C>T	NIPBL	36984756	36984756	chr5	10	36984676	36986301	Indeterminate - Unlikely Dispensable
ClinVar	chr5:g.36984851_36984851del	NIPBL	36984851	36984851	chr5	10	36984676	36986301	Indeterminate - Unlikely Dispensable
ClinVar	chr5:g.36984888_36984889del	NIPBL	36984888	36984889	chr5	10	36984676	36986301	Indeterminate - Unlikely Dispensable
ClinVar	chr5:g.36984933_36984933del	NIPBL	36984933	36984933	chr5	10	36984676	36986301	Indeterminate - Unlikely Dispensable
ClinVar	chr5:g.36984965_36984969del	NIPBL	36984965	36984969	chr5	10	36984676	36986301	Indeterminate - Unlikely Dispensable
ClinVar	chr5:g.36984980_36984981dup	NIPBL	36984980	36984981	chr5	10	36984676	36986301	Indeterminate - Unlikely Dispensable
ClinVar	chr5:g.36984981_36984984del	NIPBL	36984981	36984984	chr5	10	36984676	36986301	Indeterminate - Unlikely Dispensable
ClinVar	chr5:g.36985007_36985008del	NIPBL	36985007	36985008	chr5	10	36984676	36986301	Indeterminate - Unlikely Dispensable
ClinVar	chr5:g.36985039T>G	NIPBL	36985039	36985039	chr5	10	36984676	36986301	Indeterminate - Unlikely Dispensable
ClinVar	chr5:g.36985065C>T	NIPBL	36985065	36985065	chr5	10	36984676	36986301	Indeterminate - Unlikely Dispensable
ClinVar	chr5:g.36985120_36985120del	NIPBL	36985120	36985120	chr5	10	36984676	36986301	Indeterminate - Unlikely Dispensable
ClinVar	chr5:g.36985122_36985134delinsCTT	NIPBL	36985122	36985134	chr5	10	36984676	36986301	Indeterminate - Unlikely Dispensable
ClinVar	chr5:g.36985133_36985134dup	NIPBL	36985133	36985134	chr5	10	36984676	36986301	Indeterminate - Unlikely Dispensable
ClinVar	chr5:g.36985134_36985137del	NIPBL	36985134	36985137	chr5	10	36984676	36986301	Indeterminate - Unlikely Dispensable
ClinVar	chr5:g.36985167C>T	NIPBL	36985167	36985167	chr5	10	36984676	36986301	Indeterminate - Unlikely Dispensable
ClinVar	chr5:g.36985168_36985168del	NIPBL	36985168	36985168	chr5	10	36984676	36986301	Indeterminate - Unlikely Dispensable
ClinVar	chr5:g.36985171_36985172dup	NIPBL	36985171	36985172	chr5	10	36984676	36986301	Indeterminate - Unlikely Dispensable
ClinVar	chr5:g.36985223_36985223del	NIPBL	36985223	36985223	chr5	10	36984676	36986301	Indeterminate - Unlikely Dispensable
ClinVar	chr5:g.36985273C>G	NIPBL	36985273	36985273	chr5	10	36984676	36986301	Indeterminate - Unlikely Dispensable
ClinVar	chr5:g.36985285_36985285del	NIPBL	36985285	36985285	chr5	10	36984676	36986301	Indeterminate - Unlikely Dispensable
ClinVar	chr5:g.36985285_36985286del	NIPBL	36985285	36985286	chr5	10	36984676	36986301	Indeterminate - Unlikely Dispensable
ClinVar	chr5:g.36985298_36985298del	NIPBL	36985298	36985298	chr5	10	36984676	36986301	Indeterminate - Unlikely Dispensable
ClinVar	chr5:g.36985306_36985309del	NIPBL	36985306	36985309	chr5	10	36984676	36986301	Indeterminate - Unlikely Dispensable
ClinVar	chr5:g.36985309_36985316delinsTTGGAA	NIPBL	36985309	36985316	chr5	10	36984676	36986301	Indeterminate - Unlikely Dispensable
ClinVar	chr5:g.36985327_36985328del	NIPBL	36985327	36985328	chr5	10	36984676	36986301	Indeterminate - Unlikely Dispensable
ClinVar	chr5:g.36985386_36985386del	NIPBL	36985386	36985386	chr5	10	36984676	36986301	Indeterminate - Unlikely Dispensable
ClinVar	chr5:g.36985440C>T	NIPBL	36985440	36985440	chr5	10	36984676	36986301	Indeterminate - Unlikely Dispensable
ClinVar	chr5:g.36985470_36985470del	NIPBL	36985470	36985470	chr5	10	36984676	36986301	Indeterminate - Unlikely Dispensable
ClinVar	chr5:g.36985495_36985495del	NIPBL	36985495	36985495	chr5	10	36984676	36986301	Indeterminate - Unlikely Dispensable
ClinVar	chr5:g.36985527_36985530del	NIPBL	36985527	36985530	chr5	10	36984676	36986301	Indeterminate - Unlikely Dispensable
ClinVar	chr5:g.36985569C>T	NIPBL	36985569	36985569	chr5	10	36984676	36986301	Indeterminate - Unlikely Dispensable
ClinVar	chr5:g.36985573_36985574dup	NIPBL	36985573	36985574	chr5	10	36984676	36986301	Indeterminate - Unlikely Dispensable
ClinVar	chr5:g.36985602C>T	NIPBL	36985602	36985602	chr5	10	36984676	36986301	Indeterminate - Unlikely Dispensable
ClinVar	chr5:g.36985641_36985644del	NIPBL	36985641	36985644	chr5	10	36984676	36986301	Indeterminate - Unlikely Dispensable
ClinVar	chr5:g.36985644_36985644del	NIPBL	36985644	36985644	chr5	10	36984676	36986301	Indeterminate - Unlikely Dispensable
ClinVar	chr5:g.36985645_36985648del	NIPBL	36985645	36985648	chr5	10	36984676	36986301	Indeterminate - Unlikely Dispensable
ClinVar	chr5:g.36985659_36985659del	NIPBL	36985659	36985659	chr5	10	36984676	36986301	Indeterminate - Unlikely Dispensable
ClinVar	chr5:g.36985659_36985660del	NIPBL	36985659	36985660	chr5	10	36984676	36986301	Indeterminate - Unlikely Dispensable
ClinVar	chr5:g.36985669C>G	NIPBL	36985669	36985669	chr5	10	36984676	36986301	Indeterminate - Unlikely Dispensable
ClinVar	chr5:g.36985674C>T	NIPBL	36985674	36985674	chr5	10	36984676	36986301	Indeterminate - Unlikely Dispensable
ClinVar	chr5:g.36985680C>T	NIPBL	36985680	36985680	chr5	10	36984676	36986301	Indeterminate - Unlikely Dispensable
ClinVar	chr5:g.36985689C>T	NIPBL	36985689	36985689	chr5	10	36984676	36986301	Indeterminate - Unlikely Dispensable
ClinVar	chr5:g.36985701C>T	NIPBL	36985701	36985701	chr5	10	36984676	36986301	Indeterminate - Unlikely Dispensable
ClinVar	chr5:g.36985772_36985773dup	NIPBL	36985772	36985773	chr5	10	36984676	36986301	Indeterminate - Unlikely Dispensable
ClinVar	chr5:g.36985782C>T	NIPBL	36985782	36985782	chr5	10	36984676	36986301	Indeterminate - Unlikely Dispensable
ClinVar	chr5:g.36985802_36985803dup	NIPBL	36985802	36985803	chr5	10	36984676	36986301	Indeterminate - Unlikely Dispensable
ClinVar	chr5:g.36985836C>T	NIPBL	36985836	36985836	chr5	10	36984676	36986301	Indeterminate - Unlikely Dispensable
ClinVar	chr5:g.36985836_36985836del	NIPBL	36985836	36985836	chr5	10	36984676	36986301	Indeterminate - Unlikely Dispensable
ClinVar	chr5:g.36985863_36985864dup	NIPBL	36985863	36985864	chr5	10	36984676	36986301	Indeterminate - Unlikely Dispensable
ClinVar	chr5:g.36985881_36985884del	NIPBL	36985881	36985884	chr5	10	36984676	36986301	Indeterminate - Unlikely Dispensable
ClinVar	chr5:g.36985891_36985891del	NIPBL	36985891	36985891	chr5	10	36984676	36986301	Indeterminate - Unlikely Dispensable
ClinVar	chr5:g.36985953_36985954del	NIPBL	36985953	36985954	chr5	10	36984676	36986301	Indeterminate - Unlikely Dispensable
ClinVar	chr5:g.36985956_36985960del	NIPBL	36985956	36985960	chr5	10	36984676	36986301	Indeterminate - Unlikely Dispensable
ClinVar	chr5:g.36986012T>A	NIPBL	36986012	36986012	chr5	10	36984676	36986301	Indeterminate - Unlikely Dispensable
ClinVar	chr5:g.36986015_36986016dup	NIPBL	36986015	36986016	chr5	10	36984676	36986301	Indeterminate - Unlikely Dispensable
ClinVar	chr5:g.36986082_36986082del	NIPBL	36986082	36986082	chr5	10	36984676	36986301	Indeterminate - Unlikely Dispensable
ClinVar	chr5:g.36986139_36986140dup	NIPBL	36986139	36986140	chr5	10	36984676	36986301	Indeterminate - Unlikely Dispensable
ClinVar	chr5:g.36986177_36986177del	NIPBL	36986177	36986177	chr5	10	36984676	36986301	Indeterminate - Unlikely Dispensable
ClinVar	chr5:g.36986203_36986203del	NIPBL	36986203	36986203	chr5	10	36984676	36986301	Indeterminate - Unlikely Dispensable
ClinVar	chr5:g.36986220C>T	NIPBL	36986220	36986220	chr5	10	36984676	36986301	Indeterminate - Unlikely Dispensable
ClinVar	chr5:g.36986220_36986220del	NIPBL	36986220	36986220	chr5	10	36984676	36986301	Indeterminate - Unlikely Dispensable
ClinVar	chr5:g.36986262_36986263dup	NIPBL	36986262	36986263	chr5	10	36984676	36986301	Indeterminate - Unlikely Dispensable
ClinVar	chr5:g.36986280A>T	NIPBL	36986280	36986280	chr5	10	36984676	36986301	Indeterminate - Unlikely Dispensable
ClinVar	chr5:g.36986287C>G	NIPBL	36986287	36986287	chr5	10	36984676	36986301	Indeterminate - Unlikely Dispensable
ClinVar	chr5:g.39308281C>A	C9	39308281	39308281	chr5	8	39308230	39308358	Indeterminate - Unlikely Dispensable
ClinVar	chr5:g.39315782_39315787del	C9	39315782	39315787	chr5	6	39315775	39316029	Indeterminate - Unlikely Dispensable
ClinVar	chr5:g.39315793_39315793del	C9	39315793	39315793	chr5	6	39315775	39316029	Indeterminate - Unlikely Dispensable
ClinVar	chr5:g.39315794_39315794del	C9	39315794	39315794	chr5	6	39315775	39316029	Indeterminate - Unlikely Dispensable
ClinVar	chr5:g.39315842_39315842del	C9	39315842	39315842	chr5	6	39315775	39316029	Indeterminate - Unlikely Dispensable
ClinVar	chr5:g.39315858_39315858del	C9	39315858	39315858	chr5	6	39315775	39316029	Indeterminate - Unlikely Dispensable
ClinVar	chr5:g.39315994G>C	C9	39315994	39315994	chr5	6	39315775	39316029	Indeterminate - Unlikely Dispensable
ClinVar	chr5:g.40945351G>T	C7	40945351	40945351	chr5	7	40945198	40945368	Indeterminate - Unlikely Dispensable
ClinVar	chr5:g.40949984G>T	C7	40949984	40949984	chr5	9	40949904	40950014	Indeterminate - Unlikely Dispensable
ClinVar	chr5:g.40950009_40950009del	C7	40950009	40950009	chr5	9	40949904	40950014	Indeterminate - Unlikely Dispensable
ClinVar	chr5:g.40972556G>A	C7	40972556	40972556	chr5	15	40972403	40972594	Indeterminate - Unlikely Dispensable
ClinVar	chr5:g.41172265_41172265del	C6	41172265	41172265	chr5	9	41172225	41172347	Indeterminate - Unlikely Dispensable
ClinVar	chr5:g.41181385G>A	C6	41181385	41181385	chr5	7	41181359	41181559	Indeterminate - Unlikely Dispensable
ClinVar	chr5:g.41181392_41181392del	C6	41181392	41181392	chr5	7	41181359	41181559	Indeterminate - Unlikely Dispensable
ClinVar	chr5:g.41181457_41181458dup	C6	41181457	41181458	chr5	7	41181359	41181559	Indeterminate - Unlikely Dispensable
ClinVar	chr5:g.41181458_41181458del	C6	41181458	41181458	chr5	7	41181359	41181559	Indeterminate - Unlikely Dispensable
ClinVar	chr5:g.41181464_41181465del	C6	41181464	41181465	chr5	7	41181359	41181559	Indeterminate - Unlikely Dispensable
ClinVar	chr5:g.41181484G>A	C6	41181484	41181484	chr5	7	41181359	41181559	Indeterminate - Unlikely Dispensable
ClinVar	chr5:g.41181553_41181553del	C6	41181553	41181553	chr5	7	41181359	41181559	Indeterminate - Unlikely Dispensable
ClinVar	chr5:g.55232365T>C	CCNO	55232365	55232365	chr5	2	55232361	55232546	Indeterminate - Unlikely Dispensable
ClinVar	chr5:g.55232374_55232375del	CCNO	55232374	55232375	chr5	2	55232361	55232546	Indeterminate - Unlikely Dispensable
ClinVar	chr5:g.55232380A>T	CCNO	55232380	55232380	chr5	2	55232361	55232546	Indeterminate - Unlikely Dispensable
ClinVar	chr5:g.55232445_55232446del	CCNO	55232445	55232446	chr5	2	55232361	55232546	Indeterminate - Unlikely Dispensable
ClinVar	chr5:g.55232452_55232452del	CCNO	55232452	55232452	chr5	2	55232361	55232546	Indeterminate - Unlikely Dispensable
ClinVar	chr5:g.55232503_55232503del	CCNO	55232503	55232503	chr5	2	55232361	55232546	Indeterminate - Unlikely Dispensable
ClinVar	chr5:g.61073126_61073127del	NDUFAF2	61073126	61073127	chr5	2	61073125	61073214	Indeterminate - Unlikely Dispensable
ClinVar	chr5:g.61073162_61073162del	NDUFAF2	61073162	61073162	chr5	2	61073125	61073214	Indeterminate - Unlikely Dispensable
ClinVar	chr5:g.61073165_61073166dup	NDUFAF2	61073165	61073166	chr5	2	61073125	61073214	Indeterminate - Unlikely Dispensable
ClinVar	chr5:g.61073181_61073181del	NDUFAF2	61073181	61073181	chr5	2	61073125	61073214	Indeterminate - Unlikely Dispensable
ClinVar	chr5:g.61073189_61073189del	NDUFAF2	61073189	61073189	chr5	2	61073125	61073214	Indeterminate - Unlikely Dispensable
ClinVar	chr5:g.61073189_61073190del	NDUFAF2	61073189	61073190	chr5	2	61073125	61073214	Indeterminate - Unlikely Dispensable
ClinVar	chr5:g.68273961C>G	PIK3R1	68273961	68273961	chr5	4	68273939	68274013	Indeterminate - Unlikely Dispensable
ClinVar	chr5:g.68273995C>T	PIK3R1	68273995	68273995	chr5	4	68273939	68274013	Indeterminate - Unlikely Dispensable
ClinVar	chr5:g.68279619_68279619del	PIK3R1	68279619	68279619	chr5	5	68279602	68279733	Indeterminate - Unlikely Dispensable
ClinVar	chr5:g.69544920C>T	OCLN	69544920	69544920	chr5	6	69544904	69545119	Indeterminate - Unlikely Dispensable
ClinVar	chr5:g.70942733C>T	SMN1	70942733	70942733	chr5	5	70942718	70942870	Indeterminate - Unlikely Dispensable
ClinVar	chr5:g.70942752_70942753del	SMN1	70942752	70942753	chr5	5	70942718	70942870	Indeterminate - Unlikely Dispensable
ClinVar	chr5:g.70942792_70942792del	SMN1	70942792	70942792	chr5	5	70942718	70942870	Indeterminate - Unlikely Dispensable
ClinVar	chr5:g.70942819_70942819del	SMN1	70942819	70942819	chr5	5	70942718	70942870	Indeterminate - Unlikely Dispensable
ClinVar	chr5:g.70942846_70942846del	SMN1	70942846	70942846	chr5	5	70942718	70942870	Indeterminate - Unlikely Dispensable
ClinVar	chr5:g.70944713T>A	SMN1	70944713	70944713	chr5	6	70944658	70944753	Indeterminate - Unlikely Dispensable
ClinVar	chr5:g.70946108G>T	SMN1	70946108	70946108	chr5	7	70946066	70946176	Indeterminate - Unlikely Dispensable
ClinVar	chr5:g.70946109_70946110dup	SMN1	70946109	70946110	chr5	7	70946066	70946176	Indeterminate - Unlikely Dispensable
ClinVar	chr5:g.70946126A>G	SMN1	70946126	70946126	chr5	7	70946066	70946176	Indeterminate - Unlikely Dispensable
ClinVar	chr5:g.70946150A>G	SMN1	70946150	70946150	chr5	7	70946066	70946176	Indeterminate - Unlikely Dispensable
ClinVar	chr5:g.70946165G>A	SMN1	70946165	70946165	chr5	7	70946066	70946176	Indeterminate - Unlikely Dispensable
ClinVar	chr5:g.70946166G>A	SMN1	70946166	70946166	chr5	7	70946066	70946176	Indeterminate - Unlikely Dispensable
ClinVar	chr5:g.70946169A>G	SMN1	70946169	70946169	chr5	7	70946066	70946176	Indeterminate - Unlikely Dispensable
ClinVar	chr5:g.71626667G>T	MCCC2	71626667	71626667	chr5	7	71626640	71626753	Indeterminate - Unlikely Dispensable
ClinVar	chr5:g.71626668C>T	MCCC2	71626668	71626668	chr5	7	71626640	71626753	Indeterminate - Unlikely Dispensable
ClinVar	chr5:g.71626677_71626677del	MCCC2	71626677	71626677	chr5	7	71626640	71626753	Indeterminate - Unlikely Dispensable
ClinVar	chr5:g.71626685C>A	MCCC2	71626685	71626685	chr5	7	71626640	71626753	Indeterminate - Unlikely Dispensable
ClinVar	chr5:g.71626686C>T	MCCC2	71626686	71626686	chr5	7	71626640	71626753	Indeterminate - Unlikely Dispensable
ClinVar	chr5:g.71626700G>T	MCCC2	71626700	71626700	chr5	7	71626640	71626753	Indeterminate - Unlikely Dispensable
ClinVar	chr5:g.71626706A>T	MCCC2	71626706	71626706	chr5	7	71626640	71626753	Indeterminate - Unlikely Dispensable
ClinVar	chr5:g.71626724G>C	MCCC2	71626724	71626724	chr5	7	71626640	71626753	Indeterminate - Unlikely Dispensable
ClinVar	chr5:g.71626744_71626745dup	MCCC2	71626744	71626745	chr5	7	71626640	71626753	Indeterminate - Unlikely Dispensable
ClinVar	chr5:g.71626745_71626745del	MCCC2	71626745	71626745	chr5	7	71626640	71626753	Indeterminate - Unlikely Dispensable
ClinVar	chr5:g.75426423G>A	CERT1	75426423	75426423	chr5	4	75426371	75426478	Indeterminate - Unlikely Dispensable
ClinVar	chr5:g.75426433A>G	CERT1	75426433	75426433	chr5	4	75426371	75426478	Indeterminate - Unlikely Dispensable
ClinVar	chr5:g.75506022C>A	CERT1	75506022	75506022	chr5	2	75505982	75506116	Indeterminate - Unlikely Dispensable
ClinVar	chr5:g.75506043G>T	CERT1	75506043	75506043	chr5	2	75505982	75506116	Indeterminate - Unlikely Dispensable
ClinVar	chr5:g.77349437G>T	PDE8B	77349437	77349437	chr5	8	77349419	77349559	Indeterminate - Unlikely Dispensable
ClinVar	chr5:g.77349456A>C	PDE8B	77349456	77349456	chr5	8	77349419	77349559	Indeterminate - Unlikely Dispensable
ClinVar	chr5:g.77421899_77421900dup	PDE8B	77421899	77421900	chr5	20	77421821	77421988	Indeterminate - Unlikely Dispensable
ClinVar	chr5:g.83203697A>T	XRCC4	83203697	83203697	chr5	5	83203552	83203707	Indeterminate - Unlikely Dispensable
ClinVar	chr5:g.83520026_83520026del	VCAN	83520026	83520026	chr5	7	83519349	83522309	Indeterminate - Unlikely Dispensable
ClinVar	chr5:g.83521761C>A	VCAN	83521761	83521761	chr5	7	83519349	83522309	Indeterminate - Unlikely Dispensable
ClinVar	chr5:g.83537009C>T	VCAN	83537009	83537009	chr5	8	83537007	83542268	Indeterminate - Unlikely Dispensable
ClinVar	chr5:g.83537879C>T	VCAN	83537879	83537879	chr5	8	83537007	83542268	Indeterminate - Unlikely Dispensable
ClinVar	chr5:g.83538734C>T	VCAN	83538734	83538734	chr5	8	83537007	83542268	Indeterminate - Unlikely Dispensable
ClinVar	chr5:g.83541116G>T	VCAN	83541116	83541116	chr5	8	83537007	83542268	Indeterminate - Unlikely Dispensable
ClinVar	chr5:g.83541119_83541119del	VCAN	83541119	83541119	chr5	8	83537007	83542268	Indeterminate - Unlikely Dispensable
ClinVar	chr5:g.83542268G>C	VCAN	83542268	83542268	chr5	8	83537007	83542268	Indeterminate - Unlikely Dispensable
ClinVar	chr5:g.87372152T>G	RASA1	87372152	87372152	chr5	13	87372118	87372195	Indeterminate - Unlikely Dispensable
ClinVar	chr5:g.87380507_87380509del	RASA1	87380507	87380509	chr5	20	87380509	87380595	Indeterminate - Unlikely Dispensable
ClinVar	chr5:g.87380521T>G	RASA1	87380521	87380521	chr5	20	87380509	87380595	Indeterminate - Unlikely Dispensable
ClinVar	chr5:g.87380522_87380523dup	RASA1	87380522	87380523	chr5	20	87380509	87380595	Indeterminate - Unlikely Dispensable
ClinVar	chr5:g.87380528_87380528del	RASA1	87380528	87380528	chr5	20	87380509	87380595	Indeterminate - Unlikely Dispensable
ClinVar	chr5:g.87380550_87380550del	RASA1	87380550	87380550	chr5	20	87380509	87380595	Indeterminate - Unlikely Dispensable
ClinVar	chr5:g.87380553_87380560del	RASA1	87380553	87380560	chr5	20	87380509	87380595	Indeterminate - Unlikely Dispensable
ClinVar	chr5:g.87380559_87380559del	RASA1	87380559	87380559	chr5	20	87380509	87380595	Indeterminate - Unlikely Dispensable
ClinVar	chr5:g.87380560G>A	RASA1	87380560	87380560	chr5	20	87380509	87380595	Indeterminate - Unlikely Dispensable
ClinVar	chr5:g.87386850_87386850del	RASA1	87386850	87386850	chr5	23	87386826	87386903	Indeterminate - Unlikely Dispensable
ClinVar	chr5:g.87386886_87386887dup	RASA1	87386886	87386887	chr5	23	87386826	87386903	Indeterminate - Unlikely Dispensable
ClinVar	chr5:g.87386898_87386898del	RASA1	87386898	87386898	chr5	23	87386826	87386903	Indeterminate - Unlikely Dispensable
ClinVar	chr5:g.87386900_87386901dup	RASA1	87386900	87386901	chr5	23	87386826	87386903	Indeterminate - Unlikely Dispensable
ClinVar	chr5:g.88761196G>A	MEF2C	88761196	88761196	chr5	4	88761185	88761328	Indeterminate - Unlikely Dispensable
ClinVar	chr5:g.88761254_88761255del	MEF2C	88761254	88761255	chr5	4	88761185	88761328	Indeterminate - Unlikely Dispensable
ClinVar	chr5:g.88761266_88761266del	MEF2C	88761266	88761266	chr5	4	88761185	88761328	Indeterminate - Unlikely Dispensable
ClinVar	chr5:g.88761286G>T	MEF2C	88761286	88761286	chr5	4	88761185	88761328	Indeterminate - Unlikely Dispensable
ClinVar	chr5:g.88761324A>T	MEF2C	88761324	88761324	chr5	4	88761185	88761328	Indeterminate - Unlikely Dispensable
ClinVar	chr5:g.95601001C>G	ARSK	95601001	95601001	chr5	7	95600847	95601071	Indeterminate - Unlikely Dispensable
ClinVar	chr5:g.96410798_96410813del	PCSK1	96410798	96410813	chr5	8	96410774	96410986	Indeterminate - Unlikely Dispensable
ClinVar	chr5:g.96410840G>C	PCSK1	96410840	96410840	chr5	8	96410774	96410986	Indeterminate - Unlikely Dispensable
ClinVar	chr5:g.96410910_96410911dup	PCSK1	96410910	96410911	chr5	8	96410774	96410986	Indeterminate - Unlikely Dispensable
ClinVar	chr5:g.96410942G>C	PCSK1	96410942	96410942	chr5	8	96410774	96410986	Indeterminate - Unlikely Dispensable
ClinVar	chr5:g.96410949G>A	PCSK1	96410949	96410949	chr5	8	96410774	96410986	Indeterminate - Unlikely Dispensable
ClinVar	chr5:g.96410975_96410975del	PCSK1	96410975	96410975	chr5	8	96410774	96410986	Indeterminate - Unlikely Dispensable
ClinVar	chr5:g.119499332C>T	HSD17B4	119499332	119499332	chr5	13	119499317	119499553	Indeterminate - Unlikely Dispensable
ClinVar	chr5:g.119499348_119499349insTA	HSD17B4	119499348	119499349	chr5	13	119499317	119499553	Indeterminate - Unlikely Dispensable
ClinVar	chr5:g.119499364_119499364del	HSD17B4	119499364	119499364	chr5	13	119499317	119499553	Indeterminate - Unlikely Dispensable
ClinVar	chr5:g.119499378_119499378del	HSD17B4	119499378	119499378	chr5	13	119499317	119499553	Indeterminate - Unlikely Dispensable
ClinVar	chr5:g.119499382_119499383dup	HSD17B4	119499382	119499383	chr5	13	119499317	119499553	Indeterminate - Unlikely Dispensable
ClinVar	chr5:g.119499459C>T	HSD17B4	119499459	119499459	chr5	13	119499317	119499553	Indeterminate - Unlikely Dispensable
ClinVar	chr5:g.119499463_119499463del	HSD17B4	119499463	119499463	chr5	13	119499317	119499553	Indeterminate - Unlikely Dispensable
ClinVar	chr5:g.119499491C>T	HSD17B4	119499491	119499491	chr5	13	119499317	119499553	Indeterminate - Unlikely Dispensable
ClinVar	chr5:g.119499537C>G	HSD17B4	119499537	119499537	chr5	13	119499317	119499553	Indeterminate - Unlikely Dispensable
ClinVar	chr5:g.119515022_119515023insTAG	HSD17B4	119515022	119515023	chr5	17	119514981	119515046	Indeterminate - Unlikely Dispensable
ClinVar	chr5:g.119515022_119515023dup	HSD17B4	119515022	119515023	chr5	17	119514981	119515046	Indeterminate - Unlikely Dispensable
ClinVar	chr5:g.119515041_119515041del	HSD17B4	119515041	119515041	chr5	17	119514981	119515046	Indeterminate - Unlikely Dispensable
ClinVar	chr5:g.119515041_119515044del	HSD17B4	119515041	119515044	chr5	17	119514981	119515046	Indeterminate - Unlikely Dispensable
ClinVar	chr5:g.119515044C>T	HSD17B4	119515044	119515044	chr5	17	119514981	119515046	Indeterminate - Unlikely Dispensable
ClinVar	chr5:g.119527148_119527154delinsAA	HSD17B4	119527148	119527154	chr5	20	119527133	119527219	Indeterminate - Unlikely Dispensable
ClinVar	chr5:g.119527160G>T	HSD17B4	119527160	119527160	chr5	20	119527133	119527219	Indeterminate - Unlikely Dispensable
ClinVar	chr5:g.119527199_119527200del	HSD17B4	119527199	119527200	chr5	20	119527133	119527219	Indeterminate - Unlikely Dispensable
ClinVar	chr5:g.119527219G>A	HSD17B4	119527219	119527219	chr5	20	119527133	119527219	Indeterminate - Unlikely Dispensable
ClinVar	chr5:g.119529968_119529969insGTA	HSD17B4	119529968	119529969	chr5	21	119529894	119529980	Indeterminate - Unlikely Dispensable
ClinVar	chr5:g.122075441_122075441del	LOX	122075441	122075441	chr5	3	122075404	122075541	Indeterminate - Unlikely Dispensable
ClinVar	chr5:g.122075443C>A	LOX	122075443	122075443	chr5	3	122075404	122075541	Indeterminate - Unlikely Dispensable
ClinVar	chr5:g.122075482T>G	LOX	122075482	122075482	chr5	3	122075404	122075541	Indeterminate - Unlikely Dispensable
ClinVar	chr5:g.122075512_122075513dup	LOX	122075512	122075513	chr5	3	122075404	122075541	Indeterminate - Unlikely Dispensable
ClinVar	chr5:g.122075518_122075519dup	LOX	122075518	122075519	chr5	3	122075404	122075541	Indeterminate - Unlikely Dispensable
ClinVar	chr5:g.127339201_127339201delinsACATTC	MEGF10	127339201	127339201	chr5	3	127339120	127339221	Indeterminate - Unlikely Dispensable
ClinVar	chr5:g.127339219_127339220dup	MEGF10	127339219	127339220	chr5	3	127339120	127339221	Indeterminate - Unlikely Dispensable
ClinVar	chr5:g.127369942T>C	MEGF10	127369942	127369942	chr5	5	127369910	127370002	Indeterminate - Unlikely Dispensable
ClinVar	chr5:g.129760605G>T	MINAR2	129760605	129760605	chr5	2	129760378	129760605	Indeterminate - Unlikely Dispensable
ClinVar	chr5:g.131651890_131651890del	FNIP1	131651890	131651890	chr5	16	131651802	131651999	Indeterminate - Unlikely Dispensable
ClinVar	chr5:g.131679089_131679089del	FNIP1	131679089	131679089	chr5	12	131679029	131679175	Indeterminate - Unlikely Dispensable
ClinVar	chr5:g.131679128_131679135del	FNIP1	131679128	131679135	chr5	12	131679029	131679175	Indeterminate - Unlikely Dispensable
ClinVar	chr5:g.131679144G>A	FNIP1	131679144	131679144	chr5	12	131679029	131679175	Indeterminate - Unlikely Dispensable
ClinVar	chr5:g.131731032_131731033del	FNIP1	131731032	131731033	chr5	3	131730904	131731038	Indeterminate - Unlikely Dispensable
ClinVar	chr5:g.132934287T>C	AFF4	132934287	132934287	chr5	3	132934147	132934941	Indeterminate - Unlikely Dispensable
ClinVar	chr5:g.132934298T>G	AFF4	132934298	132934298	chr5	3	132934147	132934941	Indeterminate - Unlikely Dispensable
ClinVar	chr5:g.132934305T>C	AFF4	132934305	132934305	chr5	3	132934147	132934941	Indeterminate - Unlikely Dispensable
ClinVar	chr5:g.134200343_134200344dup	PPP2CA	134200343	134200344	chr5	5	134200335	134200496	Indeterminate - Unlikely Dispensable
ClinVar	chr5:g.134200349G>C	PPP2CA	134200349	134200349	chr5	5	134200335	134200496	Indeterminate - Unlikely Dispensable
ClinVar	chr5:g.134200351T>C	PPP2CA	134200351	134200351	chr5	5	134200335	134200496	Indeterminate - Unlikely Dispensable
ClinVar	chr5:g.134200376_134200377insCT	PPP2CA	134200376	134200377	chr5	5	134200335	134200496	Indeterminate - Unlikely Dispensable
ClinVar	chr5:g.134200419G>T	PPP2CA	134200419	134200419	chr5	5	134200335	134200496	Indeterminate - Unlikely Dispensable
ClinVar	chr5:g.134201896_134201896del	PPP2CA	134201896	134201896	chr5	3	134201848	134202021	Indeterminate - Unlikely Dispensable
ClinVar	chr5:g.134201933_134201933del	PPP2CA	134201933	134201933	chr5	3	134201848	134202021	Indeterminate - Unlikely Dispensable
ClinVar	chr5:g.134201954T>C	PPP2CA	134201954	134201954	chr5	3	134201848	134202021	Indeterminate - Unlikely Dispensable
ClinVar	chr5:g.134201955_134201955del	PPP2CA	134201955	134201955	chr5	3	134201848	134202021	Indeterminate - Unlikely Dispensable
ClinVar	chr5:g.134201959_134201960insTTC	PPP2CA	134201959	134201960	chr5	3	134201848	134202021	Indeterminate - Unlikely Dispensable
ClinVar	chr5:g.134201961G>A	PPP2CA	134201961	134201961	chr5	3	134201848	134202021	Indeterminate - Unlikely Dispensable
ClinVar	chr5:g.134201961_134201961del	PPP2CA	134201961	134201961	chr5	3	134201848	134202021	Indeterminate - Unlikely Dispensable
ClinVar	chr5:g.134201968C>G	PPP2CA	134201968	134201968	chr5	3	134201848	134202021	Indeterminate - Unlikely Dispensable
ClinVar	chr5:g.134206070C>A	PPP2CA	134206070	134206070	chr5	2	134205922	134206131	Indeterminate - Unlikely Dispensable
ClinVar	chr5:g.134206101C>T	PPP2CA	134206101	134206101	chr5	2	134205922	134206131	Indeterminate - Unlikely Dispensable
ClinVar	chr5:g.134608410G>A	SAR1B	134608410	134608410	chr5	6	134608372	134608503	Indeterminate - Unlikely Dispensable
ClinVar	chr5:g.134608488C>A	SAR1B	134608488	134608488	chr5	6	134608372	134608503	Indeterminate - Unlikely Dispensable
ClinVar	chr5:g.134612693_134612700del	SAR1B	134612693	134612700	chr5	4	134612691	134612756	Indeterminate - Unlikely Dispensable
ClinVar	chr5:g.134612732_134612732del	SAR1B	134612732	134612732	chr5	4	134612691	134612756	Indeterminate - Unlikely Dispensable
ClinVar	chr5:g.134612733_134612742del	SAR1B	134612733	134612742	chr5	4	134612691	134612756	Indeterminate - Unlikely Dispensable
ClinVar	chr5:g.134612737_134612738dup	SAR1B	134612737	134612738	chr5	4	134612691	134612756	Indeterminate - Unlikely Dispensable
ClinVar	chr5:g.134621002C>T	SAR1B	134621002	134621002	chr5	3	134620933	134621052	Indeterminate - Unlikely Dispensable
ClinVar	chr5:g.134621027_134621028del	SAR1B	134621027	134621028	chr5	3	134620933	134621052	Indeterminate - Unlikely Dispensable
ClinVar	chr5:g.134621030_134621031del	SAR1B	134621030	134621031	chr5	3	134620933	134621052	Indeterminate - Unlikely Dispensable
ClinVar	chr5:g.134621035_134621036del	SAR1B	134621035	134621036	chr5	3	134620933	134621052	Indeterminate - Unlikely Dispensable
ClinVar	chr5:g.137661947_137661947del	KLHL3	137661947	137661947	chr5	7	137661915	137662031	Indeterminate - Unlikely Dispensable
ClinVar	chr5:g.137661950G>A	KLHL3	137661950	137661950	chr5	7	137661915	137662031	Indeterminate - Unlikely Dispensable
ClinVar	chr5:g.138386248A>G	KDM3B	138386248	138386248	chr5	7	138386022	138386621	Indeterminate - Unlikely Dispensable
ClinVar	chr5:g.138951252_138951253dup	SIL1	138951252	138951253	chr5	9	138951171	138951335	Indeterminate - Unlikely Dispensable
ClinVar	chr5:g.138951263_138951264dup	SIL1	138951263	138951264	chr5	9	138951171	138951335	Indeterminate - Unlikely Dispensable
ClinVar	chr5:g.138951264_138951264del	SIL1	138951264	138951264	chr5	9	138951171	138951335	Indeterminate - Unlikely Dispensable
ClinVar	chr5:g.139026780_139026803del	SIL1	139026780	139026803	chr5	6	139026801	139026992	Indeterminate - Unlikely Dispensable
ClinVar	chr5:g.139026986G>A	SIL1	139026986	139026986	chr5	6	139026801	139026992	Indeterminate - Unlikely Dispensable
ClinVar	chr5:g.140676758C>A	HARS1	140676758	140676758	chr5	10	140676654	140676896	Indeterminate - Unlikely Dispensable
ClinVar	chr5:g.140697189G>A	HARS2	140697189	140697189	chr5	10	140697164	140697406	Indeterminate - Unlikely Dispensable
ClinVar	chr5:g.140697221G>A	HARS2	140697221	140697221	chr5	10	140697164	140697406	Indeterminate - Unlikely Dispensable
ClinVar	chr5:g.140697300A>G	HARS2	140697300	140697300	chr5	10	140697164	140697406	Indeterminate - Unlikely Dispensable
ClinVar	chr5:g.141524167G>A	DIAPH1	141524167	141524167	chr5	27	141524143	141524229	Indeterminate - Unlikely Dispensable
ClinVar	chr5:g.141524179_141524180del	DIAPH1	141524179	141524180	chr5	27	141524143	141524229	Indeterminate - Unlikely Dispensable
ClinVar	chr5:g.141528775A>C	DIAPH1	141528775	141528775	chr5	22	141528702	141528941	Indeterminate - Unlikely Dispensable
ClinVar	chr5:g.141528813_141528814dup	DIAPH1	141528813	141528814	chr5	22	141528702	141528941	Indeterminate - Unlikely Dispensable
ClinVar	chr5:g.141528818_141528819dup	DIAPH1	141528818	141528819	chr5	22	141528702	141528941	Indeterminate - Unlikely Dispensable
ClinVar	chr5:g.141528926G>A	DIAPH1	141528926	141528926	chr5	22	141528702	141528941	Indeterminate - Unlikely Dispensable
ClinVar	chr5:g.141529181_141529181del	DIAPH1	141529181	141529181	chr5	21	141529172	141529273	Indeterminate - Unlikely Dispensable
ClinVar	chr5:g.141534375_141534376del	DIAPH1	141534375	141534376	chr5	19	141534335	141534433	Indeterminate - Unlikely Dispensable
ClinVar	chr5:g.141578543_141578543del	DIAPH1	141578543	141578543	chr5	10	141578515	141578625	Indeterminate - Unlikely Dispensable
ClinVar	chr5:g.141578568G>A	DIAPH1	141578568	141578568	chr5	10	141578515	141578625	Indeterminate - Unlikely Dispensable
ClinVar	chr5:g.141587098G>A	DIAPH1	141587098	141587098	chr5	3	141587042	141587197	Indeterminate - Unlikely Dispensable
ClinVar	chr5:g.145866602C>A	GRXCR2	145866602	145866602	chr5	2	145866501	145866728	Indeterminate - Unlikely Dispensable
ClinVar	chr5:g.145866668G>A	GRXCR2	145866668	145866668	chr5	2	145866501	145866728	Indeterminate - Unlikely Dispensable
ClinVar	chr5:g.148427509C>A	FBXO38	148427509	148427509	chr5	15	148427213	148427947	Indeterminate - Unlikely Dispensable
ClinVar	chr5:g.149866181_149866182dup	PDE6A	149866181	149866182	chr5	20	149866170	149866253	Indeterminate - Unlikely Dispensable
ClinVar	chr5:g.149866201_149866201del	PDE6A	149866201	149866201	chr5	20	149866170	149866253	Indeterminate - Unlikely Dispensable
ClinVar	chr5:g.149866211G>A	PDE6A	149866211	149866211	chr5	20	149866170	149866253	Indeterminate - Unlikely Dispensable
ClinVar	chr5:g.149866211_149866212delinsAT	PDE6A	149866211	149866212	chr5	20	149866170	149866253	Indeterminate - Unlikely Dispensable
ClinVar	chr5:g.149866222_149866222del	PDE6A	149866222	149866222	chr5	20	149866170	149866253	Indeterminate - Unlikely Dispensable
ClinVar	chr5:g.149866226C>A	PDE6A	149866226	149866226	chr5	20	149866170	149866253	Indeterminate - Unlikely Dispensable
ClinVar	chr5:g.149867736G>A	PDE6A	149867736	149867736	chr5	19	149867725	149867799	Indeterminate - Unlikely Dispensable
ClinVar	chr5:g.149867792_149867793dup	PDE6A	149867792	149867793	chr5	19	149867725	149867799	Indeterminate - Unlikely Dispensable
ClinVar	chr5:g.149883446_149883446del	PDE6A	149883446	149883446	chr5	17	149883429	149883536	Indeterminate - Unlikely Dispensable
ClinVar	chr5:g.149883467_149883467del	PDE6A	149883467	149883467	chr5	17	149883429	149883536	Indeterminate - Unlikely Dispensable
ClinVar	chr5:g.149883479_149883483del	PDE6A	149883479	149883483	chr5	17	149883429	149883536	Indeterminate - Unlikely Dispensable
ClinVar	chr5:g.149883511C>T	PDE6A	149883511	149883511	chr5	17	149883429	149883536	Indeterminate - Unlikely Dispensable
ClinVar	chr5:g.149883528_149883528del	PDE6A	149883528	149883528	chr5	17	149883429	149883536	Indeterminate - Unlikely Dispensable
ClinVar	chr5:g.149895196_149895199delinsTCTGCCCCACGT	PDE6A	149895196	149895199	chr5	13	149895183	149895290	Indeterminate - Unlikely Dispensable
ClinVar	chr5:g.149895226C>T	PDE6A	149895226	149895226	chr5	13	149895183	149895290	Indeterminate - Unlikely Dispensable
ClinVar	chr5:g.149895228C>T	PDE6A	149895228	149895228	chr5	13	149895183	149895290	Indeterminate - Unlikely Dispensable
ClinVar	chr5:g.149895247_149895247del	PDE6A	149895247	149895247	chr5	13	149895183	149895290	Indeterminate - Unlikely Dispensable
ClinVar	chr5:g.149895259_149895260insTCATG	PDE6A	149895259	149895260	chr5	13	149895183	149895290	Indeterminate - Unlikely Dispensable
ClinVar	chr5:g.149895265_149895266del	PDE6A	149895265	149895266	chr5	13	149895183	149895290	Indeterminate - Unlikely Dispensable
ClinVar	chr5:g.149896376T>A	PDE6A	149896376	149896376	chr5	12	149896356	149896502	Indeterminate - Unlikely Dispensable
ClinVar	chr5:g.149896415_149896415del	PDE6A	149896415	149896415	chr5	12	149896356	149896502	Indeterminate - Unlikely Dispensable
ClinVar	chr5:g.149896415_149896416dup	PDE6A	149896415	149896416	chr5	12	149896356	149896502	Indeterminate - Unlikely Dispensable
ClinVar	chr5:g.149896435_149896441del	PDE6A	149896435	149896441	chr5	12	149896356	149896502	Indeterminate - Unlikely Dispensable
ClinVar	chr5:g.149896438_149896438del	PDE6A	149896438	149896438	chr5	12	149896356	149896502	Indeterminate - Unlikely Dispensable
ClinVar	chr5:g.149896473G>T	PDE6A	149896473	149896473	chr5	12	149896356	149896502	Indeterminate - Unlikely Dispensable
ClinVar	chr5:g.150056256T>C	CSF1R	150056256	150056256	chr5	17	150056219	150056341	Indeterminate - Unlikely Dispensable
ClinVar	chr5:g.150056269C>G	CSF1R	150056269	150056269	chr5	17	150056219	150056341	Indeterminate - Unlikely Dispensable
ClinVar	chr5:g.150056281T>A	CSF1R	150056281	150056281	chr5	17	150056219	150056341	Indeterminate - Unlikely Dispensable
ClinVar	chr5:g.150056284T>C	CSF1R	150056284	150056284	chr5	17	150056219	150056341	Indeterminate - Unlikely Dispensable
ClinVar	chr5:g.150056284_150056291del	CSF1R	150056284	150056291	chr5	17	150056219	150056341	Indeterminate - Unlikely Dispensable
ClinVar	chr5:g.150056286G>T	CSF1R	150056286	150056286	chr5	17	150056219	150056341	Indeterminate - Unlikely Dispensable
ClinVar	chr5:g.150056316C>A	CSF1R	150056316	150056316	chr5	17	150056219	150056341	Indeterminate - Unlikely Dispensable
ClinVar	chr5:g.150056319G>T	CSF1R	150056319	150056319	chr5	17	150056219	150056341	Indeterminate - Unlikely Dispensable
ClinVar	chr5:g.150056319G>A	CSF1R	150056319	150056319	chr5	17	150056219	150056341	Indeterminate - Unlikely Dispensable
ClinVar	chr5:g.150056322G>A	CSF1R	150056322	150056322	chr5	17	150056219	150056341	Indeterminate - Unlikely Dispensable
ClinVar	chr5:g.150056331C>T	CSF1R	150056331	150056331	chr5	17	150056219	150056341	Indeterminate - Unlikely Dispensable
ClinVar	chr5:g.150056332G>A	CSF1R	150056332	150056332	chr5	17	150056219	150056341	Indeterminate - Unlikely Dispensable
ClinVar	chr5:g.150060894A>T	CSF1R	150060894	150060894	chr5	13	150060862	150060972	Indeterminate - Unlikely Dispensable
ClinVar	chr5:g.150060907G>A	CSF1R	150060907	150060907	chr5	13	150060862	150060972	Indeterminate - Unlikely Dispensable
ClinVar	chr5:g.150060955C>A	CSF1R	150060955	150060955	chr5	13	150060862	150060972	Indeterminate - Unlikely Dispensable
ClinVar	chr5:g.150061577C>T	CSF1R	150061577	150061577	chr5	12	150061491	150061595	Indeterminate - Unlikely Dispensable
ClinVar	chr5:g.150061583C>T	CSF1R	150061583	150061583	chr5	12	150061491	150061595	Indeterminate - Unlikely Dispensable
ClinVar	chr5:g.150120908T>A	PDGFRB	150120908	150120908	chr5	18	150120888	150121010	Indeterminate - Unlikely Dispensable
ClinVar	chr5:g.150120991G>T	PDGFRB	150120991	150120991	chr5	18	150120888	150121010	Indeterminate - Unlikely Dispensable
ClinVar	chr5:g.150120998C>A	PDGFRB	150120998	150120998	chr5	18	150120888	150121010	Indeterminate - Unlikely Dispensable
ClinVar	chr5:g.150396286_150396287del	TCOF1	150396286	150396287	chr5	24	150396282	150396842	Indeterminate - Unlikely Dispensable
ClinVar	chr5:g.150396332_150396332del	TCOF1	150396332	150396332	chr5	24	150396282	150396842	Indeterminate - Unlikely Dispensable
ClinVar	chr5:g.150396337_150396338del	TCOF1	150396337	150396338	chr5	24	150396282	150396842	Indeterminate - Unlikely Dispensable
ClinVar	chr5:g.150396349_150396349del	TCOF1	150396349	150396349	chr5	24	150396282	150396842	Indeterminate - Unlikely Dispensable
ClinVar	chr5:g.150396353C>T	TCOF1	150396353	150396353	chr5	24	150396282	150396842	Indeterminate - Unlikely Dispensable
ClinVar	chr5:g.150396385_150396386dup	TCOF1	150396385	150396386	chr5	24	150396282	150396842	Indeterminate - Unlikely Dispensable
ClinVar	chr5:g.150396390_150396390del	TCOF1	150396390	150396390	chr5	24	150396282	150396842	Indeterminate - Unlikely Dispensable
ClinVar	chr5:g.150396407_150396407del	TCOF1	150396407	150396407	chr5	24	150396282	150396842	Indeterminate - Unlikely Dispensable
ClinVar	chr5:g.150396411_150396435del	TCOF1	150396411	150396435	chr5	24	150396282	150396842	Indeterminate - Unlikely Dispensable
ClinVar	chr5:g.150396460_150396461del	TCOF1	150396460	150396461	chr5	24	150396282	150396842	Indeterminate - Unlikely Dispensable
ClinVar	chr5:g.150396468_150396469dup	TCOF1	150396468	150396469	chr5	24	150396282	150396842	Indeterminate - Unlikely Dispensable
ClinVar	chr5:g.150396483_150396484del	TCOF1	150396483	150396484	chr5	24	150396282	150396842	Indeterminate - Unlikely Dispensable
ClinVar	chr5:g.150396523_150396524dup	TCOF1	150396523	150396524	chr5	24	150396282	150396842	Indeterminate - Unlikely Dispensable
ClinVar	chr5:g.150396526G>A	TCOF1	150396526	150396526	chr5	24	150396282	150396842	Indeterminate - Unlikely Dispensable
ClinVar	chr5:g.150396527G>T	TCOF1	150396527	150396527	chr5	24	150396282	150396842	Indeterminate - Unlikely Dispensable
ClinVar	chr5:g.150396559_150396559del	TCOF1	150396559	150396559	chr5	24	150396282	150396842	Indeterminate - Unlikely Dispensable
ClinVar	chr5:g.150396573_150396573del	TCOF1	150396573	150396573	chr5	24	150396282	150396842	Indeterminate - Unlikely Dispensable
ClinVar	chr5:g.150396620G>T	TCOF1	150396620	150396620	chr5	24	150396282	150396842	Indeterminate - Unlikely Dispensable
ClinVar	chr5:g.150396628_150396629del	TCOF1	150396628	150396629	chr5	24	150396282	150396842	Indeterminate - Unlikely Dispensable
ClinVar	chr5:g.150396630_150396630del	TCOF1	150396630	150396630	chr5	24	150396282	150396842	Indeterminate - Unlikely Dispensable
ClinVar	chr5:g.150396632_150396633dup	TCOF1	150396632	150396633	chr5	24	150396282	150396842	Indeterminate - Unlikely Dispensable
ClinVar	chr5:g.150396638G>T	TCOF1	150396638	150396638	chr5	24	150396282	150396842	Indeterminate - Unlikely Dispensable
ClinVar	chr5:g.150396706_150396710del	TCOF1	150396706	150396710	chr5	24	150396282	150396842	Indeterminate - Unlikely Dispensable
ClinVar	chr5:g.150396714_150396715dup	TCOF1	150396714	150396715	chr5	24	150396282	150396842	Indeterminate - Unlikely Dispensable
ClinVar	chr5:g.150396740A>T	TCOF1	150396740	150396740	chr5	24	150396282	150396842	Indeterminate - Unlikely Dispensable
ClinVar	chr5:g.150396797_150396801del	TCOF1	150396797	150396801	chr5	24	150396282	150396842	Indeterminate - Unlikely Dispensable
ClinVar	chr5:g.151259833G>T	GM2A	151259833	151259833	chr5	2	151259755	151259916	Indeterminate - Unlikely Dispensable
ClinVar	chr5:g.151259880_151259880del	GM2A	151259880	151259880	chr5	2	151259755	151259916	Indeterminate - Unlikely Dispensable
ClinVar	chr5:g.151259899_151259900del	GM2A	151259899	151259900	chr5	2	151259755	151259916	Indeterminate - Unlikely Dispensable
ClinVar	chr5:g.151828980_151828989del	GLRA1	151828980	151828989	chr5	8	151828921	151829067	Indeterminate - Unlikely Dispensable
ClinVar	chr5:g.151829009G>T	GLRA1	151829009	151829009	chr5	8	151828921	151829067	Indeterminate - Unlikely Dispensable
ClinVar	chr5:g.151829033G>T	GLRA1	151829033	151829033	chr5	8	151828921	151829067	Indeterminate - Unlikely Dispensable
ClinVar	chr5:g.151829038C>T	GLRA1	151829038	151829038	chr5	8	151828921	151829067	Indeterminate - Unlikely Dispensable
ClinVar	chr5:g.151829058_151829059dup	GLRA1	151829058	151829059	chr5	8	151828921	151829067	Indeterminate - Unlikely Dispensable
ClinVar	chr5:g.151829059_151829059del	GLRA1	151829059	151829059	chr5	8	151828921	151829067	Indeterminate - Unlikely Dispensable
ClinVar	chr5:g.151829060T>C	GLRA1	151829060	151829060	chr5	8	151828921	151829067	Indeterminate - Unlikely Dispensable
ClinVar	chr5:g.151855047G>T	GLRA1	151855047	151855047	chr5	6	151855040	151855177	Indeterminate - Unlikely Dispensable
ClinVar	chr5:g.151855062G>T	GLRA1	151855062	151855062	chr5	6	151855040	151855177	Indeterminate - Unlikely Dispensable
ClinVar	chr5:g.151855124G>A	GLRA1	151855124	151855124	chr5	6	151855040	151855177	Indeterminate - Unlikely Dispensable
ClinVar	chr5:g.156344549_156344550dup	SGCD	156344549	156344550	chr5	3	156344489	156344677	Indeterminate - Unlikely Dispensable
ClinVar	chr5:g.156344556_156344557dup	SGCD	156344556	156344557	chr5	3	156344489	156344677	Indeterminate - Unlikely Dispensable
ClinVar	chr5:g.156344574G>A	SGCD	156344574	156344574	chr5	3	156344489	156344677	Indeterminate - Unlikely Dispensable
ClinVar	chr5:g.156344575G>A	SGCD	156344575	156344575	chr5	3	156344489	156344677	Indeterminate - Unlikely Dispensable
ClinVar	chr5:g.156344582C>T	SGCD	156344582	156344582	chr5	3	156344489	156344677	Indeterminate - Unlikely Dispensable
ClinVar	chr5:g.156344617_156344618dup	SGCD	156344617	156344618	chr5	3	156344489	156344677	Indeterminate - Unlikely Dispensable
ClinVar	chr5:g.156344657A>T	SGCD	156344657	156344657	chr5	3	156344489	156344677	Indeterminate - Unlikely Dispensable
ClinVar	chr5:g.156508665_156508666dup	SGCD	156508665	156508666	chr5	4	156508601	156508702	Indeterminate - Unlikely Dispensable
ClinVar	chr5:g.156508697C>T	SGCD	156508697	156508697	chr5	4	156508601	156508702	Indeterminate - Unlikely Dispensable
ClinVar	chr5:g.156594940G>C	SGCD	156594940	156594940	chr5	6	156594932	156595051	Indeterminate - Unlikely Dispensable
ClinVar	chr5:g.156594957_156594958dup	SGCD	156594957	156594958	chr5	6	156594932	156595051	Indeterminate - Unlikely Dispensable
ClinVar	chr5:g.156594958_156594958del	SGCD	156594958	156594958	chr5	6	156594932	156595051	Indeterminate - Unlikely Dispensable
ClinVar	chr5:g.156594970_156594971dup	SGCD	156594970	156594971	chr5	6	156594932	156595051	Indeterminate - Unlikely Dispensable
ClinVar	chr5:g.156594992T>A	SGCD	156594992	156594992	chr5	6	156594932	156595051	Indeterminate - Unlikely Dispensable
ClinVar	chr5:g.156595015G>T	SGCD	156595015	156595015	chr5	6	156594932	156595051	Indeterminate - Unlikely Dispensable
ClinVar	chr5:g.156595027_156595028dup	SGCD	156595027	156595028	chr5	6	156594932	156595051	Indeterminate - Unlikely Dispensable
ClinVar	chr5:g.156595040T>G	SGCD	156595040	156595040	chr5	6	156594932	156595051	Indeterminate - Unlikely Dispensable
ClinVar	chr5:g.156595042C>T	SGCD	156595042	156595042	chr5	6	156594932	156595051	Indeterminate - Unlikely Dispensable
ClinVar	chr5:g.157208925C>T	ITK	157208925	157208925	chr5	2	157208889	157208993	Indeterminate - Unlikely Dispensable
ClinVar	chr5:g.157208978T>A	ITK	157208978	157208978	chr5	2	157208889	157208993	Indeterminate - Unlikely Dispensable
ClinVar	chr5:g.157214245_157214245del	ITK	157214245	157214245	chr5	4	157214191	157214319	Indeterminate - Unlikely Dispensable
ClinVar	chr5:g.157214254G>A	ITK	157214254	157214254	chr5	4	157214191	157214319	Indeterminate - Unlikely Dispensable
ClinVar	chr5:g.157241663C>T	ITK	157241663	157241663	chr5	11	157241646	157241720	Indeterminate - Unlikely Dispensable
ClinVar	chr5:g.157463152_157463152del	NIPAL4	157463152	157463152	chr5	2	157463094	157463333	Indeterminate - Unlikely Dispensable
ClinVar	chr5:g.157463195C>T	NIPAL4	157463195	157463195	chr5	2	157463094	157463333	Indeterminate - Unlikely Dispensable
ClinVar	chr5:g.157463295G>T	NIPAL4	157463295	157463295	chr5	2	157463094	157463333	Indeterminate - Unlikely Dispensable
ClinVar	chr5:g.157463303C>T	NIPAL4	157463303	157463303	chr5	2	157463094	157463333	Indeterminate - Unlikely Dispensable
ClinVar	chr5:g.159323097_159323098dup	IL12B	159323097	159323098	chr5	3	159323054	159323329	Indeterminate - Unlikely Dispensable
ClinVar	chr5:g.159323113_159323120del	IL12B	159323113	159323120	chr5	3	159323054	159323329	Indeterminate - Unlikely Dispensable
ClinVar	chr5:g.159323135_159323136dup	IL12B	159323135	159323136	chr5	3	159323054	159323329	Indeterminate - Unlikely Dispensable
ClinVar	chr5:g.159323159G>A	IL12B	159323159	159323159	chr5	3	159323054	159323329	Indeterminate - Unlikely Dispensable
ClinVar	chr5:g.159323239C>T	IL12B	159323239	159323239	chr5	3	159323054	159323329	Indeterminate - Unlikely Dispensable
ClinVar	chr5:g.159323288C>A	IL12B	159323288	159323288	chr5	3	159323054	159323329	Indeterminate - Unlikely Dispensable
ClinVar	chr5:g.161890945G>A	GABRA1	161890945	161890945	chr5	8	161890898	161891050	Indeterminate - Unlikely Dispensable
ClinVar	chr5:g.161890946G>A	GABRA1	161890946	161890946	chr5	8	161890898	161891050	Indeterminate - Unlikely Dispensable
ClinVar	chr5:g.161890949A>G	GABRA1	161890949	161890949	chr5	8	161890898	161891050	Indeterminate - Unlikely Dispensable
ClinVar	chr5:g.161890972C>G	GABRA1	161890972	161890972	chr5	8	161890898	161891050	Indeterminate - Unlikely Dispensable
ClinVar	chr5:g.161890981A>G	GABRA1	161890981	161890981	chr5	8	161890898	161891050	Indeterminate - Unlikely Dispensable
ClinVar	chr5:g.161890982T>C	GABRA1	161890982	161890982	chr5	8	161890898	161891050	Indeterminate - Unlikely Dispensable
ClinVar	chr5:g.161890982T>A	GABRA1	161890982	161890982	chr5	8	161890898	161891050	Indeterminate - Unlikely Dispensable
ClinVar	chr5:g.161890983G>A	GABRA1	161890983	161890983	chr5	8	161890898	161891050	Indeterminate - Unlikely Dispensable
ClinVar	chr5:g.161890993C>T	GABRA1	161890993	161890993	chr5	8	161890898	161891050	Indeterminate - Unlikely Dispensable
ClinVar	chr5:g.161891006_161891006del	GABRA1	161891006	161891006	chr5	8	161890898	161891050	Indeterminate - Unlikely Dispensable
ClinVar	chr5:g.161891019C>A	GABRA1	161891019	161891019	chr5	8	161890898	161891050	Indeterminate - Unlikely Dispensable
ClinVar	chr5:g.161891024A>G	GABRA1	161891024	161891024	chr5	8	161890898	161891050	Indeterminate - Unlikely Dispensable
ClinVar	chr5:g.161891029G>T	GABRA1	161891029	161891029	chr5	8	161890898	161891050	Indeterminate - Unlikely Dispensable
ClinVar	chr5:g.161891033C>T	GABRA1	161891033	161891033	chr5	8	161890898	161891050	Indeterminate - Unlikely Dispensable
ClinVar	chr5:g.161891033C>A	GABRA1	161891033	161891033	chr5	8	161890898	161891050	Indeterminate - Unlikely Dispensable
ClinVar	chr5:g.161891047T>C	GABRA1	161891047	161891047	chr5	8	161890898	161891050	Indeterminate - Unlikely Dispensable
ClinVar	chr5:g.162142176_162142176del	GABRG2	162142176	162142176	chr5	7	162142164	162142316	Indeterminate - Unlikely Dispensable
ClinVar	chr5:g.162142211G>T	GABRG2	162142211	162142211	chr5	7	162142164	162142316	Indeterminate - Unlikely Dispensable
ClinVar	chr5:g.162142216C>A	GABRG2	162142216	162142216	chr5	7	162142164	162142316	Indeterminate - Unlikely Dispensable
ClinVar	chr5:g.162142216C>G	GABRG2	162142216	162142216	chr5	7	162142164	162142316	Indeterminate - Unlikely Dispensable
ClinVar	chr5:g.162142238C>A	GABRG2	162142238	162142238	chr5	7	162142164	162142316	Indeterminate - Unlikely Dispensable
ClinVar	chr5:g.162142238C>T	GABRG2	162142238	162142238	chr5	7	162142164	162142316	Indeterminate - Unlikely Dispensable
ClinVar	chr5:g.162142246_162142252del	GABRG2	162142246	162142252	chr5	7	162142164	162142316	Indeterminate - Unlikely Dispensable
ClinVar	chr5:g.162142253G>A	GABRG2	162142253	162142253	chr5	7	162142164	162142316	Indeterminate - Unlikely Dispensable
ClinVar	chr5:g.162142269T>C	GABRG2	162142269	162142269	chr5	7	162142164	162142316	Indeterminate - Unlikely Dispensable
ClinVar	chr5:g.162142279G>A	GABRG2	162142279	162142279	chr5	7	162142164	162142316	Indeterminate - Unlikely Dispensable
ClinVar	chr5:g.162142286A>T	GABRG2	162142286	162142286	chr5	7	162142164	162142316	Indeterminate - Unlikely Dispensable
ClinVar	chr5:g.162142293C>A	GABRG2	162142293	162142293	chr5	7	162142164	162142316	Indeterminate - Unlikely Dispensable
ClinVar	chr5:g.162142301G>A	GABRG2	162142301	162142301	chr5	7	162142164	162142316	Indeterminate - Unlikely Dispensable
ClinVar	chr5:g.162142307_162142321del	GABRG2	162142307	162142321	chr5	7	162142164	162142316	Indeterminate - Unlikely Dispensable
ClinVar	chr5:g.162142311C>T	GABRG2	162142311	162142311	chr5	7	162142164	162142316	Indeterminate - Unlikely Dispensable
ClinVar	chr5:g.162142311C>A	GABRG2	162142311	162142311	chr5	7	162142164	162142316	Indeterminate - Unlikely Dispensable
ClinVar	chr5:g.169654465C>T	DOCK2	169654465	169654465	chr5	2	169654403	169654486	Indeterminate - Unlikely Dispensable
ClinVar	chr5:g.170047513C>T	DOCK2	170047513	170047513	chr5	40	170047510	170047614	Indeterminate - Unlikely Dispensable
ClinVar	chr5:g.170076004C>T	DOCK2	170076004	170076004	chr5	47	170075947	170076084	Indeterminate - Unlikely Dispensable
ClinVar	chr5:g.170076076C>T	DOCK2	170076076	170076076	chr5	47	170075947	170076084	Indeterminate - Unlikely Dispensable
ClinVar	chr5:g.172422424_172422425dup	SH3PXD2B	172422424	172422425	chr5	2	172422416	172422496	Indeterminate - Unlikely Dispensable
ClinVar	chr5:g.172422445G>A	SH3PXD2B	172422445	172422445	chr5	2	172422416	172422496	Indeterminate - Unlikely Dispensable
ClinVar	chr5:g.177280625T>C	NSD1	177280625	177280625	chr5	18	177280565	177280834	Indeterminate - Unlikely Dispensable
ClinVar	chr5:g.177280626G>A	NSD1	177280626	177280626	chr5	18	177280565	177280834	Indeterminate - Unlikely Dispensable
ClinVar	chr5:g.177280627C>G	NSD1	177280627	177280627	chr5	18	177280565	177280834	Indeterminate - Unlikely Dispensable
ClinVar	chr5:g.177280641_177280641del	NSD1	177280641	177280641	chr5	18	177280565	177280834	Indeterminate - Unlikely Dispensable
ClinVar	chr5:g.177280651_177280651del	NSD1	177280651	177280651	chr5	18	177280565	177280834	Indeterminate - Unlikely Dispensable
ClinVar	chr5:g.177280653C>T	NSD1	177280653	177280653	chr5	18	177280565	177280834	Indeterminate - Unlikely Dispensable
ClinVar	chr5:g.177280653C>G	NSD1	177280653	177280653	chr5	18	177280565	177280834	Indeterminate - Unlikely Dispensable
ClinVar	chr5:g.177280655T>G	NSD1	177280655	177280655	chr5	18	177280565	177280834	Indeterminate - Unlikely Dispensable
ClinVar	chr5:g.177280662_177280663dup	NSD1	177280662	177280663	chr5	18	177280565	177280834	Indeterminate - Unlikely Dispensable
ClinVar	chr5:g.177280666_177280666del	NSD1	177280666	177280666	chr5	18	177280565	177280834	Indeterminate - Unlikely Dispensable
ClinVar	chr5:g.177280667T>C	NSD1	177280667	177280667	chr5	18	177280565	177280834	Indeterminate - Unlikely Dispensable
ClinVar	chr5:g.177280674_177280675delinsAA	NSD1	177280674	177280675	chr5	18	177280565	177280834	Indeterminate - Unlikely Dispensable
ClinVar	chr5:g.177280678C>G	NSD1	177280678	177280678	chr5	18	177280565	177280834	Indeterminate - Unlikely Dispensable
ClinVar	chr5:g.177280680A>G	NSD1	177280680	177280680	chr5	18	177280565	177280834	Indeterminate - Unlikely Dispensable
ClinVar	chr5:g.177280680A>T	NSD1	177280680	177280680	chr5	18	177280565	177280834	Indeterminate - Unlikely Dispensable
ClinVar	chr5:g.177280682C>T	NSD1	177280682	177280682	chr5	18	177280565	177280834	Indeterminate - Unlikely Dispensable
ClinVar	chr5:g.177280683G>C	NSD1	177280683	177280683	chr5	18	177280565	177280834	Indeterminate - Unlikely Dispensable
ClinVar	chr5:g.177280683G>T	NSD1	177280683	177280683	chr5	18	177280565	177280834	Indeterminate - Unlikely Dispensable
ClinVar	chr5:g.177280694_177280695del	NSD1	177280694	177280695	chr5	18	177280565	177280834	Indeterminate - Unlikely Dispensable
ClinVar	chr5:g.177280700T>A	NSD1	177280700	177280700	chr5	18	177280565	177280834	Indeterminate - Unlikely Dispensable
ClinVar	chr5:g.177280700T>C	NSD1	177280700	177280700	chr5	18	177280565	177280834	Indeterminate - Unlikely Dispensable
ClinVar	chr5:g.177280701G>C	NSD1	177280701	177280701	chr5	18	177280565	177280834	Indeterminate - Unlikely Dispensable
ClinVar	chr5:g.177280722C>A	NSD1	177280722	177280722	chr5	18	177280565	177280834	Indeterminate - Unlikely Dispensable
ClinVar	chr5:g.177280731_177280732dup	NSD1	177280731	177280732	chr5	18	177280565	177280834	Indeterminate - Unlikely Dispensable
ClinVar	chr5:g.177280731_177280745del	NSD1	177280731	177280745	chr5	18	177280565	177280834	Indeterminate - Unlikely Dispensable
ClinVar	chr5:g.177280740A>G	NSD1	177280740	177280740	chr5	18	177280565	177280834	Indeterminate - Unlikely Dispensable
ClinVar	chr5:g.177280742C>T	NSD1	177280742	177280742	chr5	18	177280565	177280834	Indeterminate - Unlikely Dispensable
ClinVar	chr5:g.177280747C>A	NSD1	177280747	177280747	chr5	18	177280565	177280834	Indeterminate - Unlikely Dispensable
ClinVar	chr5:g.177280757C>T	NSD1	177280757	177280757	chr5	18	177280565	177280834	Indeterminate - Unlikely Dispensable
ClinVar	chr5:g.177280765T>A	NSD1	177280765	177280765	chr5	18	177280565	177280834	Indeterminate - Unlikely Dispensable
ClinVar	chr5:g.177280791T>G	NSD1	177280791	177280791	chr5	18	177280565	177280834	Indeterminate - Unlikely Dispensable
ClinVar	chr5:g.177280793C>T	NSD1	177280793	177280793	chr5	18	177280565	177280834	Indeterminate - Unlikely Dispensable
ClinVar	chr5:g.177280797G>A	NSD1	177280797	177280797	chr5	18	177280565	177280834	Indeterminate - Unlikely Dispensable
ClinVar	chr5:g.177280797_177280797del	NSD1	177280797	177280797	chr5	18	177280565	177280834	Indeterminate - Unlikely Dispensable
ClinVar	chr5:g.177280800G>C	NSD1	177280800	177280800	chr5	18	177280565	177280834	Indeterminate - Unlikely Dispensable
ClinVar	chr5:g.177280800G>T	NSD1	177280800	177280800	chr5	18	177280565	177280834	Indeterminate - Unlikely Dispensable
ClinVar	chr5:g.177280804G>C	NSD1	177280804	177280804	chr5	18	177280565	177280834	Indeterminate - Unlikely Dispensable
ClinVar	chr5:g.177280804G>A	NSD1	177280804	177280804	chr5	18	177280565	177280834	Indeterminate - Unlikely Dispensable
ClinVar	chr5:g.177280827T>C	NSD1	177280827	177280827	chr5	18	177280565	177280834	Indeterminate - Unlikely Dispensable
ClinVar	chr5:g.177280834_177280834del	NSD1	177280834	177280834	chr5	18	177280565	177280834	Indeterminate - Unlikely Dispensable
ClinVar	chr5:g.177282468G>T	NSD1	177282468	177282468	chr5	19	177282465	177282581	Indeterminate - Unlikely Dispensable
ClinVar	chr5:g.177282470_177282471insAG	NSD1	177282470	177282471	chr5	19	177282465	177282581	Indeterminate - Unlikely Dispensable
ClinVar	chr5:g.177282475_177282475del	NSD1	177282475	177282475	chr5	19	177282465	177282581	Indeterminate - Unlikely Dispensable
ClinVar	chr5:g.177282475T>C	NSD1	177282475	177282475	chr5	19	177282465	177282581	Indeterminate - Unlikely Dispensable
ClinVar	chr5:g.177282479_177282480insTAC	NSD1	177282479	177282480	chr5	19	177282465	177282581	Indeterminate - Unlikely Dispensable
ClinVar	chr5:g.177282482G>C	NSD1	177282482	177282482	chr5	19	177282465	177282581	Indeterminate - Unlikely Dispensable
ClinVar	chr5:g.177282483_177282483del	NSD1	177282483	177282483	chr5	19	177282465	177282581	Indeterminate - Unlikely Dispensable
ClinVar	chr5:g.177282489G>C	NSD1	177282489	177282489	chr5	19	177282465	177282581	Indeterminate - Unlikely Dispensable
ClinVar	chr5:g.177282490G>T	NSD1	177282490	177282490	chr5	19	177282465	177282581	Indeterminate - Unlikely Dispensable
ClinVar	chr5:g.177282490G>A	NSD1	177282490	177282490	chr5	19	177282465	177282581	Indeterminate - Unlikely Dispensable
ClinVar	chr5:g.177282499T>A	NSD1	177282499	177282499	chr5	19	177282465	177282581	Indeterminate - Unlikely Dispensable
ClinVar	chr5:g.177282510G>T	NSD1	177282510	177282510	chr5	19	177282465	177282581	Indeterminate - Unlikely Dispensable
ClinVar	chr5:g.177282515_177282515del	NSD1	177282515	177282515	chr5	19	177282465	177282581	Indeterminate - Unlikely Dispensable
ClinVar	chr5:g.177282522C>T	NSD1	177282522	177282522	chr5	19	177282465	177282581	Indeterminate - Unlikely Dispensable
ClinVar	chr5:g.177282522C>G	NSD1	177282522	177282522	chr5	19	177282465	177282581	Indeterminate - Unlikely Dispensable
ClinVar	chr5:g.177282523G>A	NSD1	177282523	177282523	chr5	19	177282465	177282581	Indeterminate - Unlikely Dispensable
ClinVar	chr5:g.177282523G>C	NSD1	177282523	177282523	chr5	19	177282465	177282581	Indeterminate - Unlikely Dispensable
ClinVar	chr5:g.177282537C>T	NSD1	177282537	177282537	chr5	19	177282465	177282581	Indeterminate - Unlikely Dispensable
ClinVar	chr5:g.177282543_177282544dup	NSD1	177282543	177282544	chr5	19	177282465	177282581	Indeterminate - Unlikely Dispensable
ClinVar	chr5:g.177282561T>C	NSD1	177282561	177282561	chr5	19	177282465	177282581	Indeterminate - Unlikely Dispensable
ClinVar	chr5:g.177282566_177282566del	NSD1	177282566	177282566	chr5	19	177282465	177282581	Indeterminate - Unlikely Dispensable
ClinVar	chr5:g.177282568T>C	NSD1	177282568	177282568	chr5	19	177282465	177282581	Indeterminate - Unlikely Dispensable
ClinVar	chr5:g.177282569_177282570insCT	NSD1	177282569	177282570	chr5	19	177282465	177282581	Indeterminate - Unlikely Dispensable
ClinVar	chr5:g.177282579A>G	NSD1	177282579	177282579	chr5	19	177282465	177282581	Indeterminate - Unlikely Dispensable
ClinVar	chr5:g.177403268_177403268del	F12	177403268	177403268	chr5	12	177403254	177403397	Indeterminate - Unlikely Dispensable
ClinVar	chr5:g.177405408G>T	F12	177405408	177405408	chr5	5	177405323	177405433	Indeterminate - Unlikely Dispensable
ClinVar	chr5:g.177512107_177512107del	DDX41	177512107	177512107	chr5	16	177512096	177512206	Indeterminate - Unlikely Dispensable
ClinVar	chr5:g.177512312_177512322del	DDX41	177512312	177512322	chr5	15	177512322	177512393	Indeterminate - Unlikely Dispensable
ClinVar	chr5:g.177512338_177512340delinsT	DDX41	177512338	177512340	chr5	15	177512322	177512393	Indeterminate - Unlikely Dispensable
ClinVar	chr5:g.177512357_177512358dup	DDX41	177512357	177512358	chr5	15	177512322	177512393	Indeterminate - Unlikely Dispensable
ClinVar	chr5:g.177512372_177512385del	DDX41	177512372	177512385	chr5	15	177512322	177512393	Indeterminate - Unlikely Dispensable
ClinVar	chr5:g.177512386_177512386del	DDX41	177512386	177512386	chr5	15	177512322	177512393	Indeterminate - Unlikely Dispensable
ClinVar	chr5:g.177512548_177512549dup	DDX41	177512548	177512549	chr5	14	177512496	177512645	Indeterminate - Unlikely Dispensable
ClinVar	chr5:g.177512570_177512571dup	DDX41	177512570	177512571	chr5	14	177512496	177512645	Indeterminate - Unlikely Dispensable
ClinVar	chr5:g.177512574_177512575dup	DDX41	177512574	177512575	chr5	14	177512496	177512645	Indeterminate - Unlikely Dispensable
ClinVar	chr5:g.177512614_177512614del	DDX41	177512614	177512614	chr5	14	177512496	177512645	Indeterminate - Unlikely Dispensable
ClinVar	chr5:g.177513028G>A	DDX41	177513028	177513028	chr5	12	177513011	177513082	Indeterminate - Unlikely Dispensable
ClinVar	chr5:g.177513036_177513037dup	DDX41	177513036	177513037	chr5	12	177513011	177513082	Indeterminate - Unlikely Dispensable
ClinVar	chr5:g.177604217_177604217del	B4GALT7	177604217	177604217	chr5	2	177604179	177604541	Indeterminate - Unlikely Dispensable
ClinVar	chr5:g.177604227_177604228insCGA	B4GALT7	177604227	177604228	chr5	2	177604179	177604541	Indeterminate - Unlikely Dispensable
ClinVar	chr5:g.177604250T>C	B4GALT7	177604250	177604250	chr5	2	177604179	177604541	Indeterminate - Unlikely Dispensable
ClinVar	chr5:g.177604352_177604353dup	B4GALT7	177604352	177604353	chr5	2	177604179	177604541	Indeterminate - Unlikely Dispensable
ClinVar	chr5:g.177604353C>A	B4GALT7	177604353	177604353	chr5	2	177604179	177604541	Indeterminate - Unlikely Dispensable
ClinVar	chr5:g.177604370_177604371del	B4GALT7	177604370	177604371	chr5	2	177604179	177604541	Indeterminate - Unlikely Dispensable
ClinVar	chr5:g.177604400_177604401dup	B4GALT7	177604400	177604401	chr5	2	177604179	177604541	Indeterminate - Unlikely Dispensable
ClinVar	chr5:g.177604452_177604452del	B4GALT7	177604452	177604452	chr5	2	177604179	177604541	Indeterminate - Unlikely Dispensable
ClinVar	chr5:g.177604525C>T	B4GALT7	177604525	177604525	chr5	2	177604179	177604541	Indeterminate - Unlikely Dispensable
ClinVar	chr5:g.177608994C>T	B4GALT7	177608994	177608994	chr5	5	177608910	177609014	Indeterminate - Unlikely Dispensable
ClinVar	chr5:g.178983109_178983110del	GRM6	178983109	178983110	chr5	10	178982910	178983221	Indeterminate - Unlikely Dispensable
ClinVar	chr5:g.178983110_178983110del	GRM6	178983110	178983110	chr5	10	178982910	178983221	Indeterminate - Unlikely Dispensable
ClinVar	chr5:g.178983202C>T	GRM6	178983202	178983202	chr5	10	178982910	178983221	Indeterminate - Unlikely Dispensable
ClinVar	chr5:g.178983217_178983217del	GRM6	178983217	178983217	chr5	10	178982910	178983221	Indeterminate - Unlikely Dispensable
ClinVar	chr5:g.178986132G>A	GRM6	178986132	178986132	chr5	9	178986130	178986753	Indeterminate - Unlikely Dispensable
ClinVar	chr5:g.178986134_178986135dup	GRM6	178986134	178986135	chr5	9	178986130	178986753	Indeterminate - Unlikely Dispensable
ClinVar	chr5:g.178986166_178986166del	GRM6	178986166	178986166	chr5	9	178986130	178986753	Indeterminate - Unlikely Dispensable
ClinVar	chr5:g.178986251A>G	GRM6	178986251	178986251	chr5	9	178986130	178986753	Indeterminate - Unlikely Dispensable
ClinVar	chr5:g.178986251A>T	GRM6	178986251	178986251	chr5	9	178986130	178986753	Indeterminate - Unlikely Dispensable
ClinVar	chr5:g.178986264_178986264del	GRM6	178986264	178986264	chr5	9	178986130	178986753	Indeterminate - Unlikely Dispensable
ClinVar	chr5:g.178986390C>A	GRM6	178986390	178986390	chr5	9	178986130	178986753	Indeterminate - Unlikely Dispensable
ClinVar	chr5:g.178986393G>A	GRM6	178986393	178986393	chr5	9	178986130	178986753	Indeterminate - Unlikely Dispensable
ClinVar	chr5:g.178986501_178986501del	GRM6	178986501	178986501	chr5	9	178986130	178986753	Indeterminate - Unlikely Dispensable
ClinVar	chr5:g.178986577_178986584del	GRM6	178986577	178986584	chr5	9	178986130	178986753	Indeterminate - Unlikely Dispensable
ClinVar	chr5:g.178986678C>A	GRM6	178986678	178986678	chr5	9	178986130	178986753	Indeterminate - Unlikely Dispensable
ClinVar	chr5:g.178986702_178986703dup	GRM6	178986702	178986703	chr5	9	178986130	178986753	Indeterminate - Unlikely Dispensable
ClinVar	chr5:g.179121700_179121700del	ADAMTS2	179121700	179121700	chr5	21	179121661	179121750	Indeterminate - Unlikely Dispensable
ClinVar	chr5:g.179152158_179152159del	ADAMTS2	179152158	179152159	chr5	10	179152142	179152255	Indeterminate - Unlikely Dispensable
ClinVar	chr5:g.179152202_179152202del	ADAMTS2	179152202	179152202	chr5	10	179152142	179152255	Indeterminate - Unlikely Dispensable
ClinVar	chr5:g.179154087C>T	ADAMTS2	179154087	179154087	chr5	8	179154049	179154192	Indeterminate - Unlikely Dispensable
ClinVar	chr5:g.179181124_179181124del	ADAMTS2	179181124	179181124	chr5	5	179181072	179181155	Indeterminate - Unlikely Dispensable
ClinVar	chr5:g.179621268_179621271del	HNRNPH1	179621268	179621271	chr5	3	179621242	179621397	Indeterminate - Unlikely Dispensable
ClinVar	chr5:g.179822981_179823006delinsCCCTCCTCCTTGGTAGGCCTCCTCCTTGGTA	SQSTM1	179822981	179823006	chr5	2	179822958	179823053	Indeterminate - Unlikely Dispensable
ClinVar	chr5:g.179822996G>T	SQSTM1	179822996	179822996	chr5	2	179822958	179823053	Indeterminate - Unlikely Dispensable
ClinVar	chr5:g.179822999_179823000insTA	SQSTM1	179822999	179823000	chr5	2	179822958	179823053	Indeterminate - Unlikely Dispensable
ClinVar	chr5:g.179823011_179823012insAATGCCTTTTCCAGTGACGAGGAATTGACGAGGAAT	SQSTM1	179823011	179823012	chr5	2	179822958	179823053	Indeterminate - Unlikely Dispensable
ClinVar	chr5:g.179823038C>T	SQSTM1	179823038	179823038	chr5	2	179822958	179823053	Indeterminate - Unlikely Dispensable
ClinVar	chr5:g.180616405C>G	FLT4	180616405	180616405	chr5	23	180616367	180616489	Indeterminate - Unlikely Dispensable
ClinVar	chr5:g.180616414G>C	FLT4	180616414	180616414	chr5	23	180616367	180616489	Indeterminate - Unlikely Dispensable
ClinVar	chr5:g.180616416C>T	FLT4	180616416	180616416	chr5	23	180616367	180616489	Indeterminate - Unlikely Dispensable
ClinVar	chr5:g.180616455A>G	FLT4	180616455	180616455	chr5	23	180616367	180616489	Indeterminate - Unlikely Dispensable
ClinVar	chr5:g.180616464C>G	FLT4	180616464	180616464	chr5	23	180616367	180616489	Indeterminate - Unlikely Dispensable
ClinVar	chr5:g.180616477C>T	FLT4	180616477	180616477	chr5	23	180616367	180616489	Indeterminate - Unlikely Dispensable
ClinVar	chr5:g.180616482T>C	FLT4	180616482	180616482	chr5	23	180616367	180616489	Indeterminate - Unlikely Dispensable
ClinVar	chr5:g.180616483G>A	FLT4	180616483	180616483	chr5	23	180616367	180616489	Indeterminate - Unlikely Dispensable
ClinVar	chr5:g.180619273C>T	FLT4	180619273	180619273	chr5	19	180619253	180619366	Indeterminate - Unlikely Dispensable
ClinVar	chr5:g.180619279_180619280dup	FLT4	180619279	180619280	chr5	19	180619253	180619366	Indeterminate - Unlikely Dispensable
ClinVar	chr5:g.180619680C>T	FLT4	180619680	180619680	chr5	18	180619665	180619769	Indeterminate - Unlikely Dispensable
ClinVar	chr5:g.180619743C>T	FLT4	180619743	180619743	chr5	18	180619665	180619769	Indeterminate - Unlikely Dispensable
ClinVar	chr5:g.180619743C>G	FLT4	180619743	180619743	chr5	18	180619665	180619769	Indeterminate - Unlikely Dispensable
ClinVar	chr5:g.180619751_180619751del	FLT4	180619751	180619751	chr5	18	180619665	180619769	Indeterminate - Unlikely Dispensable
ClinVar	chr5:g.180619758C>A	FLT4	180619758	180619758	chr5	18	180619665	180619769	Indeterminate - Unlikely Dispensable
ClinVar	chr6:g.401753T>C	IRF4	401753	401753	chr6	7	401424	401777	Indeterminate - Unlikely Dispensable
ClinVar	chr6:g.2948964C>A	SERPINB6	2948964	2948964	chr6	6	2948914	2949069	Indeterminate - Unlikely Dispensable
ClinVar	chr6:g.2955619G>A	SERPINB6	2955619	2955619	chr6	3	2955524	2955670	Indeterminate - Unlikely Dispensable
ClinVar	chr6:g.3081045_3081045del	RIPK1	3081045	3081045	chr6	4	3080979	3081116	Indeterminate - Unlikely Dispensable
ClinVar	chr6:g.3085345G>T	RIPK1	3085345	3085345	chr6	6	3085259	3085408	Indeterminate - Unlikely Dispensable
ClinVar	chr6:g.3105753C>A	RIPK1	3105753	3105753	chr6	9	3105482	3106051	Indeterminate - Unlikely Dispensable
ClinVar	chr6:g.3105933_3105934del	RIPK1	3105933	3105934	chr6	9	3105482	3106051	Indeterminate - Unlikely Dispensable
ClinVar	chr6:g.3106016_3106017dup	RIPK1	3106016	3106017	chr6	9	3105482	3106051	Indeterminate - Unlikely Dispensable
ClinVar	chr6:g.6174640C>T	F13A1	6174640	6174640	chr6	12	6174580	6174867	Indeterminate - Unlikely Dispensable
ClinVar	chr6:g.6174824G>T	F13A1	6174824	6174824	chr6	12	6174580	6174867	Indeterminate - Unlikely Dispensable
ClinVar	chr6:g.6266566C>A	F13A1	6266566	6266566	chr6	4	6266558	6266809	Indeterminate - Unlikely Dispensable
ClinVar	chr6:g.6266606G>A	F13A1	6266606	6266606	chr6	4	6266558	6266809	Indeterminate - Unlikely Dispensable
ClinVar	chr6:g.6266608_6266608del	F13A1	6266608	6266608	chr6	4	6266558	6266809	Indeterminate - Unlikely Dispensable
ClinVar	chr6:g.6266615G>A	F13A1	6266615	6266615	chr6	4	6266558	6266809	Indeterminate - Unlikely Dispensable
ClinVar	chr6:g.6266668_6266669insAGC	F13A1	6266668	6266669	chr6	4	6266558	6266809	Indeterminate - Unlikely Dispensable
ClinVar	chr6:g.7567372C>T	DSP	7567372	7567372	chr6	9	7567354	7567449	Indeterminate - Unlikely Dispensable
ClinVar	chr6:g.7567389G>A	DSP	7567389	7567389	chr6	9	7567354	7567449	Indeterminate - Unlikely Dispensable
ClinVar	chr6:g.7567396C>T	DSP	7567396	7567396	chr6	9	7567354	7567449	Indeterminate - Unlikely Dispensable
ClinVar	chr6:g.7567407_7567408del	DSP	7567407	7567408	chr6	9	7567354	7567449	Indeterminate - Unlikely Dispensable
ClinVar	chr6:g.7567426_7567426del	DSP	7567426	7567426	chr6	9	7567354	7567449	Indeterminate - Unlikely Dispensable
ClinVar	chr6:g.7567447C>T	DSP	7567447	7567447	chr6	9	7567354	7567449	Indeterminate - Unlikely Dispensable
ClinVar	chr6:g.7567781_7567781del	DSP	7567781	7567781	chr6	10	7567781	7567906	Indeterminate - Unlikely Dispensable
ClinVar	chr6:g.7567802_7567802del	DSP	7567802	7567802	chr6	10	7567781	7567906	Indeterminate - Unlikely Dispensable
ClinVar	chr6:g.7567819_7567819del	DSP	7567819	7567819	chr6	10	7567781	7567906	Indeterminate - Unlikely Dispensable
ClinVar	chr6:g.7567823_7567830del	DSP	7567823	7567830	chr6	10	7567781	7567906	Indeterminate - Unlikely Dispensable
ClinVar	chr6:g.7567825_7567825del	DSP	7567825	7567825	chr6	10	7567781	7567906	Indeterminate - Unlikely Dispensable
ClinVar	chr6:g.7567846_7567847dup	DSP	7567846	7567847	chr6	10	7567781	7567906	Indeterminate - Unlikely Dispensable
ClinVar	chr6:g.7567849C>A	DSP	7567849	7567849	chr6	10	7567781	7567906	Indeterminate - Unlikely Dispensable
ClinVar	chr6:g.7567849C>G	DSP	7567849	7567849	chr6	10	7567781	7567906	Indeterminate - Unlikely Dispensable
ClinVar	chr6:g.7567855C>A	DSP	7567855	7567855	chr6	10	7567781	7567906	Indeterminate - Unlikely Dispensable
ClinVar	chr6:g.7567868_7567869insCT	DSP	7567868	7567869	chr6	10	7567781	7567906	Indeterminate - Unlikely Dispensable
ClinVar	chr6:g.7567871_7567872dup	DSP	7567871	7567872	chr6	10	7567781	7567906	Indeterminate - Unlikely Dispensable
ClinVar	chr6:g.7567872_7567872del	DSP	7567872	7567872	chr6	10	7567781	7567906	Indeterminate - Unlikely Dispensable
ClinVar	chr6:g.7567874C>T	DSP	7567874	7567874	chr6	10	7567781	7567906	Indeterminate - Unlikely Dispensable
ClinVar	chr6:g.7567889C>T	DSP	7567889	7567889	chr6	10	7567781	7567906	Indeterminate - Unlikely Dispensable
ClinVar	chr6:g.7567898G>T	DSP	7567898	7567898	chr6	10	7567781	7567906	Indeterminate - Unlikely Dispensable
ClinVar	chr6:g.7579284_7579284del	DSP	7579284	7579284	chr6	23	7579275	7581569	Indeterminate - Unlikely Dispensable
ClinVar	chr6:g.7579296_7579297dup	DSP	7579296	7579297	chr6	23	7579275	7581569	Indeterminate - Unlikely Dispensable
ClinVar	chr6:g.7579297_7579297del	DSP	7579297	7579297	chr6	23	7579275	7581569	Indeterminate - Unlikely Dispensable
ClinVar	chr6:g.7579300T>A	DSP	7579300	7579300	chr6	23	7579275	7581569	Indeterminate - Unlikely Dispensable
ClinVar	chr6:g.7579316_7579316del	DSP	7579316	7579316	chr6	23	7579275	7581569	Indeterminate - Unlikely Dispensable
ClinVar	chr6:g.7579316_7579317delinsT	DSP	7579316	7579317	chr6	23	7579275	7581569	Indeterminate - Unlikely Dispensable
ClinVar	chr6:g.7579347_7579356del	DSP	7579347	7579356	chr6	23	7579275	7581569	Indeterminate - Unlikely Dispensable
ClinVar	chr6:g.7579355_7579355del	DSP	7579355	7579355	chr6	23	7579275	7581569	Indeterminate - Unlikely Dispensable
ClinVar	chr6:g.7579375_7579376dup	DSP	7579375	7579376	chr6	23	7579275	7581569	Indeterminate - Unlikely Dispensable
ClinVar	chr6:g.7579379_7579380dup	DSP	7579379	7579380	chr6	23	7579275	7581569	Indeterminate - Unlikely Dispensable
ClinVar	chr6:g.7579385C>G	DSP	7579385	7579385	chr6	23	7579275	7581569	Indeterminate - Unlikely Dispensable
ClinVar	chr6:g.7579401C>T	DSP	7579401	7579401	chr6	23	7579275	7581569	Indeterminate - Unlikely Dispensable
ClinVar	chr6:g.7579416_7579416del	DSP	7579416	7579416	chr6	23	7579275	7581569	Indeterminate - Unlikely Dispensable
ClinVar	chr6:g.7579442_7579442del	DSP	7579442	7579442	chr6	23	7579275	7581569	Indeterminate - Unlikely Dispensable
ClinVar	chr6:g.7579443C>T	DSP	7579443	7579443	chr6	23	7579275	7581569	Indeterminate - Unlikely Dispensable
ClinVar	chr6:g.7579449G>T	DSP	7579449	7579449	chr6	23	7579275	7581569	Indeterminate - Unlikely Dispensable
ClinVar	chr6:g.7579479_7579480dup	DSP	7579479	7579480	chr6	23	7579275	7581569	Indeterminate - Unlikely Dispensable
ClinVar	chr6:g.7579528_7579528del	DSP	7579528	7579528	chr6	23	7579275	7581569	Indeterminate - Unlikely Dispensable
ClinVar	chr6:g.7579535_7579535del	DSP	7579535	7579535	chr6	23	7579275	7581569	Indeterminate - Unlikely Dispensable
ClinVar	chr6:g.7579538T>A	DSP	7579538	7579538	chr6	23	7579275	7581569	Indeterminate - Unlikely Dispensable
ClinVar	chr6:g.7579545_7579557del	DSP	7579545	7579557	chr6	23	7579275	7581569	Indeterminate - Unlikely Dispensable
ClinVar	chr6:g.7579554_7579558del	DSP	7579554	7579558	chr6	23	7579275	7581569	Indeterminate - Unlikely Dispensable
ClinVar	chr6:g.7579578_7579579insGCTTCC	DSP	7579578	7579579	chr6	23	7579275	7581569	Indeterminate - Unlikely Dispensable
ClinVar	chr6:g.7579580_7579581dup	DSP	7579580	7579581	chr6	23	7579275	7581569	Indeterminate - Unlikely Dispensable
ClinVar	chr6:g.7579594_7579595del	DSP	7579594	7579595	chr6	23	7579275	7581569	Indeterminate - Unlikely Dispensable
ClinVar	chr6:g.7579596_7579596del	DSP	7579596	7579596	chr6	23	7579275	7581569	Indeterminate - Unlikely Dispensable
ClinVar	chr6:g.7579605_7579607delinsG	DSP	7579605	7579607	chr6	23	7579275	7581569	Indeterminate - Unlikely Dispensable
ClinVar	chr6:g.7579609_7579609del	DSP	7579609	7579609	chr6	23	7579275	7581569	Indeterminate - Unlikely Dispensable
ClinVar	chr6:g.7579615_7579616dup	DSP	7579615	7579616	chr6	23	7579275	7581569	Indeterminate - Unlikely Dispensable
ClinVar	chr6:g.7579617C>T	DSP	7579617	7579617	chr6	23	7579275	7581569	Indeterminate - Unlikely Dispensable
ClinVar	chr6:g.7579624_7579624del	DSP	7579624	7579624	chr6	23	7579275	7581569	Indeterminate - Unlikely Dispensable
ClinVar	chr6:g.7579629C>T	DSP	7579629	7579629	chr6	23	7579275	7581569	Indeterminate - Unlikely Dispensable
ClinVar	chr6:g.7579634T>A	DSP	7579634	7579634	chr6	23	7579275	7581569	Indeterminate - Unlikely Dispensable
ClinVar	chr6:g.7579636_7579636del	DSP	7579636	7579636	chr6	23	7579275	7581569	Indeterminate - Unlikely Dispensable
ClinVar	chr6:g.7579641G>T	DSP	7579641	7579641	chr6	23	7579275	7581569	Indeterminate - Unlikely Dispensable
ClinVar	chr6:g.7579655G>A	DSP	7579655	7579655	chr6	23	7579275	7581569	Indeterminate - Unlikely Dispensable
ClinVar	chr6:g.7579663T>G	DSP	7579663	7579663	chr6	23	7579275	7581569	Indeterminate - Unlikely Dispensable
ClinVar	chr6:g.7579663_7579664dup	DSP	7579663	7579664	chr6	23	7579275	7581569	Indeterminate - Unlikely Dispensable
ClinVar	chr6:g.7579682_7579683dup	DSP	7579682	7579683	chr6	23	7579275	7581569	Indeterminate - Unlikely Dispensable
ClinVar	chr6:g.7579682_7579688del	DSP	7579682	7579688	chr6	23	7579275	7581569	Indeterminate - Unlikely Dispensable
ClinVar	chr6:g.7579691_7579691del	DSP	7579691	7579691	chr6	23	7579275	7581569	Indeterminate - Unlikely Dispensable
ClinVar	chr6:g.7579697C>A	DSP	7579697	7579697	chr6	23	7579275	7581569	Indeterminate - Unlikely Dispensable
ClinVar	chr6:g.7579705_7579705del	DSP	7579705	7579705	chr6	23	7579275	7581569	Indeterminate - Unlikely Dispensable
ClinVar	chr6:g.7579717_7579718dup	DSP	7579717	7579718	chr6	23	7579275	7581569	Indeterminate - Unlikely Dispensable
ClinVar	chr6:g.7579719_7579719del	DSP	7579719	7579719	chr6	23	7579275	7581569	Indeterminate - Unlikely Dispensable
ClinVar	chr6:g.7579725C>T	DSP	7579725	7579725	chr6	23	7579275	7581569	Indeterminate - Unlikely Dispensable
ClinVar	chr6:g.7579731G>T	DSP	7579731	7579731	chr6	23	7579275	7581569	Indeterminate - Unlikely Dispensable
ClinVar	chr6:g.7579741_7579741del	DSP	7579741	7579741	chr6	23	7579275	7581569	Indeterminate - Unlikely Dispensable
ClinVar	chr6:g.7579754T>A	DSP	7579754	7579754	chr6	23	7579275	7581569	Indeterminate - Unlikely Dispensable
ClinVar	chr6:g.7579798_7579799insTAC	DSP	7579798	7579799	chr6	23	7579275	7581569	Indeterminate - Unlikely Dispensable
ClinVar	chr6:g.7579802_7579802del	DSP	7579802	7579802	chr6	23	7579275	7581569	Indeterminate - Unlikely Dispensable
ClinVar	chr6:g.7579805_7579805del	DSP	7579805	7579805	chr6	23	7579275	7581569	Indeterminate - Unlikely Dispensable
ClinVar	chr6:g.7579809_7579809delinsGGG	DSP	7579809	7579809	chr6	23	7579275	7581569	Indeterminate - Unlikely Dispensable
ClinVar	chr6:g.7579869C>T	DSP	7579869	7579869	chr6	23	7579275	7581569	Indeterminate - Unlikely Dispensable
ClinVar	chr6:g.7579870_7579870del	DSP	7579870	7579870	chr6	23	7579275	7581569	Indeterminate - Unlikely Dispensable
ClinVar	chr6:g.7579886_7579887dup	DSP	7579886	7579887	chr6	23	7579275	7581569	Indeterminate - Unlikely Dispensable
ClinVar	chr6:g.7579896_7579897dup	DSP	7579896	7579897	chr6	23	7579275	7581569	Indeterminate - Unlikely Dispensable
ClinVar	chr6:g.7579898_7579898del	DSP	7579898	7579898	chr6	23	7579275	7581569	Indeterminate - Unlikely Dispensable
ClinVar	chr6:g.7579902C>T	DSP	7579902	7579902	chr6	23	7579275	7581569	Indeterminate - Unlikely Dispensable
ClinVar	chr6:g.7579918C>G	DSP	7579918	7579918	chr6	23	7579275	7581569	Indeterminate - Unlikely Dispensable
ClinVar	chr6:g.7579922_7579923dup	DSP	7579922	7579923	chr6	23	7579275	7581569	Indeterminate - Unlikely Dispensable
ClinVar	chr6:g.7579929C>T	DSP	7579929	7579929	chr6	23	7579275	7581569	Indeterminate - Unlikely Dispensable
ClinVar	chr6:g.7579940_7579940del	DSP	7579940	7579940	chr6	23	7579275	7581569	Indeterminate - Unlikely Dispensable
ClinVar	chr6:g.7579945_7579945del	DSP	7579945	7579945	chr6	23	7579275	7581569	Indeterminate - Unlikely Dispensable
ClinVar	chr6:g.7579974C>T	DSP	7579974	7579974	chr6	23	7579275	7581569	Indeterminate - Unlikely Dispensable
ClinVar	chr6:g.7579975_7579991del	DSP	7579975	7579991	chr6	23	7579275	7581569	Indeterminate - Unlikely Dispensable
ClinVar	chr6:g.7579977_7579978dup	DSP	7579977	7579978	chr6	23	7579275	7581569	Indeterminate - Unlikely Dispensable
ClinVar	chr6:g.7579986C>T	DSP	7579986	7579986	chr6	23	7579275	7581569	Indeterminate - Unlikely Dispensable
ClinVar	chr6:g.7580016C>T	DSP	7580016	7580016	chr6	23	7579275	7581569	Indeterminate - Unlikely Dispensable
ClinVar	chr6:g.7580040_7580040del	DSP	7580040	7580040	chr6	23	7579275	7581569	Indeterminate - Unlikely Dispensable
ClinVar	chr6:g.7580046C>T	DSP	7580046	7580046	chr6	23	7579275	7581569	Indeterminate - Unlikely Dispensable
ClinVar	chr6:g.7580047_7580048insAGG	DSP	7580047	7580048	chr6	23	7579275	7581569	Indeterminate - Unlikely Dispensable
ClinVar	chr6:g.7580051_7580051del	DSP	7580051	7580051	chr6	23	7579275	7581569	Indeterminate - Unlikely Dispensable
ClinVar	chr6:g.7580079C>T	DSP	7580079	7580079	chr6	23	7579275	7581569	Indeterminate - Unlikely Dispensable
ClinVar	chr6:g.7580091C>T	DSP	7580091	7580091	chr6	23	7579275	7581569	Indeterminate - Unlikely Dispensable
ClinVar	chr6:g.7580098_7580099dup	DSP	7580098	7580099	chr6	23	7579275	7581569	Indeterminate - Unlikely Dispensable
ClinVar	chr6:g.7580098_7580110del	DSP	7580098	7580110	chr6	23	7579275	7581569	Indeterminate - Unlikely Dispensable
ClinVar	chr6:g.7580102_7580102del	DSP	7580102	7580102	chr6	23	7579275	7581569	Indeterminate - Unlikely Dispensable
ClinVar	chr6:g.7580118A>T	DSP	7580118	7580118	chr6	23	7579275	7581569	Indeterminate - Unlikely Dispensable
ClinVar	chr6:g.7580121C>T	DSP	7580121	7580121	chr6	23	7579275	7581569	Indeterminate - Unlikely Dispensable
ClinVar	chr6:g.7580121_7580121del	DSP	7580121	7580121	chr6	23	7579275	7581569	Indeterminate - Unlikely Dispensable
ClinVar	chr6:g.7580121_7580125del	DSP	7580121	7580125	chr6	23	7579275	7581569	Indeterminate - Unlikely Dispensable
ClinVar	chr6:g.7580130G>T	DSP	7580130	7580130	chr6	23	7579275	7581569	Indeterminate - Unlikely Dispensable
ClinVar	chr6:g.7580144_7580144del	DSP	7580144	7580144	chr6	23	7579275	7581569	Indeterminate - Unlikely Dispensable
ClinVar	chr6:g.7580147_7580150del	DSP	7580147	7580150	chr6	23	7579275	7581569	Indeterminate - Unlikely Dispensable
ClinVar	chr6:g.7580151C>T	DSP	7580151	7580151	chr6	23	7579275	7581569	Indeterminate - Unlikely Dispensable
ClinVar	chr6:g.7580180_7580184del	DSP	7580180	7580184	chr6	23	7579275	7581569	Indeterminate - Unlikely Dispensable
ClinVar	chr6:g.7580216G>A	DSP	7580216	7580216	chr6	23	7579275	7581569	Indeterminate - Unlikely Dispensable
ClinVar	chr6:g.7580232_7580232del	DSP	7580232	7580232	chr6	23	7579275	7581569	Indeterminate - Unlikely Dispensable
ClinVar	chr6:g.7580233_7580236del	DSP	7580233	7580236	chr6	23	7579275	7581569	Indeterminate - Unlikely Dispensable
ClinVar	chr6:g.7580244A>T	DSP	7580244	7580244	chr6	23	7579275	7581569	Indeterminate - Unlikely Dispensable
ClinVar	chr6:g.7580253_7580257del	DSP	7580253	7580257	chr6	23	7579275	7581569	Indeterminate - Unlikely Dispensable
ClinVar	chr6:g.7580264_7580294del	DSP	7580264	7580294	chr6	23	7579275	7581569	Indeterminate - Unlikely Dispensable
ClinVar	chr6:g.7580275T>A	DSP	7580275	7580275	chr6	23	7579275	7581569	Indeterminate - Unlikely Dispensable
ClinVar	chr6:g.7580303_7580304insCCAAG	DSP	7580303	7580304	chr6	23	7579275	7581569	Indeterminate - Unlikely Dispensable
ClinVar	chr6:g.7580371_7580374del	DSP	7580371	7580374	chr6	23	7579275	7581569	Indeterminate - Unlikely Dispensable
ClinVar	chr6:g.7580391G>T	DSP	7580391	7580391	chr6	23	7579275	7581569	Indeterminate - Unlikely Dispensable
ClinVar	chr6:g.7580409G>T	DSP	7580409	7580409	chr6	23	7579275	7581569	Indeterminate - Unlikely Dispensable
ClinVar	chr6:g.7580416_7580417dup	DSP	7580416	7580417	chr6	23	7579275	7581569	Indeterminate - Unlikely Dispensable
ClinVar	chr6:g.7580424_7580424del	DSP	7580424	7580424	chr6	23	7579275	7581569	Indeterminate - Unlikely Dispensable
ClinVar	chr6:g.7580425_7580427delinsG	DSP	7580425	7580427	chr6	23	7579275	7581569	Indeterminate - Unlikely Dispensable
ClinVar	chr6:g.7580435_7580444del	DSP	7580435	7580444	chr6	23	7579275	7581569	Indeterminate - Unlikely Dispensable
ClinVar	chr6:g.7580442C>T	DSP	7580442	7580442	chr6	23	7579275	7581569	Indeterminate - Unlikely Dispensable
ClinVar	chr6:g.7580492_7580498del	DSP	7580492	7580498	chr6	23	7579275	7581569	Indeterminate - Unlikely Dispensable
ClinVar	chr6:g.7580514C>T	DSP	7580514	7580514	chr6	23	7579275	7581569	Indeterminate - Unlikely Dispensable
ClinVar	chr6:g.7580519_7580520dup	DSP	7580519	7580520	chr6	23	7579275	7581569	Indeterminate - Unlikely Dispensable
ClinVar	chr6:g.7580526C>T	DSP	7580526	7580526	chr6	23	7579275	7581569	Indeterminate - Unlikely Dispensable
ClinVar	chr6:g.7580526_7580526del	DSP	7580526	7580526	chr6	23	7579275	7581569	Indeterminate - Unlikely Dispensable
ClinVar	chr6:g.7580527_7580528insATGCT	DSP	7580527	7580528	chr6	23	7579275	7581569	Indeterminate - Unlikely Dispensable
ClinVar	chr6:g.7580543_7580547del	DSP	7580543	7580547	chr6	23	7579275	7581569	Indeterminate - Unlikely Dispensable
ClinVar	chr6:g.7580547C>T	DSP	7580547	7580547	chr6	23	7579275	7581569	Indeterminate - Unlikely Dispensable
ClinVar	chr6:g.7580577_7580578dup	DSP	7580577	7580578	chr6	23	7579275	7581569	Indeterminate - Unlikely Dispensable
ClinVar	chr6:g.7580594_7580600del	DSP	7580594	7580600	chr6	23	7579275	7581569	Indeterminate - Unlikely Dispensable
ClinVar	chr6:g.7580597_7580613del	DSP	7580597	7580613	chr6	23	7579275	7581569	Indeterminate - Unlikely Dispensable
ClinVar	chr6:g.7580600_7580601dup	DSP	7580600	7580601	chr6	23	7579275	7581569	Indeterminate - Unlikely Dispensable
ClinVar	chr6:g.7580622_7580623dup	DSP	7580622	7580623	chr6	23	7579275	7581569	Indeterminate - Unlikely Dispensable
ClinVar	chr6:g.7580623_7580624dup	DSP	7580623	7580624	chr6	23	7579275	7581569	Indeterminate - Unlikely Dispensable
ClinVar	chr6:g.7580639_7580642del	DSP	7580639	7580642	chr6	23	7579275	7581569	Indeterminate - Unlikely Dispensable
ClinVar	chr6:g.7580652C>T	DSP	7580652	7580652	chr6	23	7579275	7581569	Indeterminate - Unlikely Dispensable
ClinVar	chr6:g.7580662_7580663dup	DSP	7580662	7580663	chr6	23	7579275	7581569	Indeterminate - Unlikely Dispensable
ClinVar	chr6:g.7580664_7580667del	DSP	7580664	7580667	chr6	23	7579275	7581569	Indeterminate - Unlikely Dispensable
ClinVar	chr6:g.7580667G>T	DSP	7580667	7580667	chr6	23	7579275	7581569	Indeterminate - Unlikely Dispensable
ClinVar	chr6:g.7580680_7580680del	DSP	7580680	7580680	chr6	23	7579275	7581569	Indeterminate - Unlikely Dispensable
ClinVar	chr6:g.7580712C>T	DSP	7580712	7580712	chr6	23	7579275	7581569	Indeterminate - Unlikely Dispensable
ClinVar	chr6:g.7580712_7580713dup	DSP	7580712	7580713	chr6	23	7579275	7581569	Indeterminate - Unlikely Dispensable
ClinVar	chr6:g.7580721C>T	DSP	7580721	7580721	chr6	23	7579275	7581569	Indeterminate - Unlikely Dispensable
ClinVar	chr6:g.7580726T>A	DSP	7580726	7580726	chr6	23	7579275	7581569	Indeterminate - Unlikely Dispensable
ClinVar	chr6:g.7580741_7580742del	DSP	7580741	7580742	chr6	23	7579275	7581569	Indeterminate - Unlikely Dispensable
ClinVar	chr6:g.7580762_7580763dup	DSP	7580762	7580763	chr6	23	7579275	7581569	Indeterminate - Unlikely Dispensable
ClinVar	chr6:g.7580768_7580768del	DSP	7580768	7580768	chr6	23	7579275	7581569	Indeterminate - Unlikely Dispensable
ClinVar	chr6:g.7580797_7580798dup	DSP	7580797	7580798	chr6	23	7579275	7581569	Indeterminate - Unlikely Dispensable
ClinVar	chr6:g.7580810_7580811dup	DSP	7580810	7580811	chr6	23	7579275	7581569	Indeterminate - Unlikely Dispensable
ClinVar	chr6:g.7580814_7580815del	DSP	7580814	7580815	chr6	23	7579275	7581569	Indeterminate - Unlikely Dispensable
ClinVar	chr6:g.7580820_7580821dup	DSP	7580820	7580821	chr6	23	7579275	7581569	Indeterminate - Unlikely Dispensable
ClinVar	chr6:g.7580826_7580827dup	DSP	7580826	7580827	chr6	23	7579275	7581569	Indeterminate - Unlikely Dispensable
ClinVar	chr6:g.7580868C>T	DSP	7580868	7580868	chr6	23	7579275	7581569	Indeterminate - Unlikely Dispensable
ClinVar	chr6:g.7580889C>T	DSP	7580889	7580889	chr6	23	7579275	7581569	Indeterminate - Unlikely Dispensable
ClinVar	chr6:g.7580895C>T	DSP	7580895	7580895	chr6	23	7579275	7581569	Indeterminate - Unlikely Dispensable
ClinVar	chr6:g.7580901C>T	DSP	7580901	7580901	chr6	23	7579275	7581569	Indeterminate - Unlikely Dispensable
ClinVar	chr6:g.7580926_7580926del	DSP	7580926	7580926	chr6	23	7579275	7581569	Indeterminate - Unlikely Dispensable
ClinVar	chr6:g.7580941_7580941del	DSP	7580941	7580941	chr6	23	7579275	7581569	Indeterminate - Unlikely Dispensable
ClinVar	chr6:g.7580942_7580948del	DSP	7580942	7580948	chr6	23	7579275	7581569	Indeterminate - Unlikely Dispensable
ClinVar	chr6:g.7580986_7580986del	DSP	7580986	7580986	chr6	23	7579275	7581569	Indeterminate - Unlikely Dispensable
ClinVar	chr6:g.7580993G>A	DSP	7580993	7580993	chr6	23	7579275	7581569	Indeterminate - Unlikely Dispensable
ClinVar	chr6:g.7581012C>T	DSP	7581012	7581012	chr6	23	7579275	7581569	Indeterminate - Unlikely Dispensable
ClinVar	chr6:g.7581012_7581013dup	DSP	7581012	7581013	chr6	23	7579275	7581569	Indeterminate - Unlikely Dispensable
ClinVar	chr6:g.7581039_7581040dup	DSP	7581039	7581040	chr6	23	7579275	7581569	Indeterminate - Unlikely Dispensable
ClinVar	chr6:g.7581045_7581045del	DSP	7581045	7581045	chr6	23	7579275	7581569	Indeterminate - Unlikely Dispensable
ClinVar	chr6:g.7581066_7581070del	DSP	7581066	7581070	chr6	23	7579275	7581569	Indeterminate - Unlikely Dispensable
ClinVar	chr6:g.7581067_7581071del	DSP	7581067	7581071	chr6	23	7579275	7581569	Indeterminate - Unlikely Dispensable
ClinVar	chr6:g.7581072_7581072del	DSP	7581072	7581072	chr6	23	7579275	7581569	Indeterminate - Unlikely Dispensable
ClinVar	chr6:g.7581072_7581076delinsTCTT	DSP	7581072	7581076	chr6	23	7579275	7581569	Indeterminate - Unlikely Dispensable
ClinVar	chr6:g.7581091_7581091del	DSP	7581091	7581091	chr6	23	7579275	7581569	Indeterminate - Unlikely Dispensable
ClinVar	chr6:g.7581131_7581131del	DSP	7581131	7581131	chr6	23	7579275	7581569	Indeterminate - Unlikely Dispensable
ClinVar	chr6:g.7581141C>T	DSP	7581141	7581141	chr6	23	7579275	7581569	Indeterminate - Unlikely Dispensable
ClinVar	chr6:g.7581143_7581143del	DSP	7581143	7581143	chr6	23	7579275	7581569	Indeterminate - Unlikely Dispensable
ClinVar	chr6:g.7581164_7581165del	DSP	7581164	7581165	chr6	23	7579275	7581569	Indeterminate - Unlikely Dispensable
ClinVar	chr6:g.7581193_7581194dup	DSP	7581193	7581194	chr6	23	7579275	7581569	Indeterminate - Unlikely Dispensable
ClinVar	chr6:g.7581200_7581200del	DSP	7581200	7581200	chr6	23	7579275	7581569	Indeterminate - Unlikely Dispensable
ClinVar	chr6:g.7581204C>T	DSP	7581204	7581204	chr6	23	7579275	7581569	Indeterminate - Unlikely Dispensable
ClinVar	chr6:g.7581207_7581208dup	DSP	7581207	7581208	chr6	23	7579275	7581569	Indeterminate - Unlikely Dispensable
ClinVar	chr6:g.7581213_7581214dup	DSP	7581213	7581214	chr6	23	7579275	7581569	Indeterminate - Unlikely Dispensable
ClinVar	chr6:g.7581215_7581218del	DSP	7581215	7581218	chr6	23	7579275	7581569	Indeterminate - Unlikely Dispensable
ClinVar	chr6:g.7581241A>G	DSP	7581241	7581241	chr6	23	7579275	7581569	Indeterminate - Unlikely Dispensable
ClinVar	chr6:g.7581253_7581262del	DSP	7581253	7581262	chr6	23	7579275	7581569	Indeterminate - Unlikely Dispensable
ClinVar	chr6:g.7581309_7581312del	DSP	7581309	7581312	chr6	23	7579275	7581569	Indeterminate - Unlikely Dispensable
ClinVar	chr6:g.7581323_7581324insGC	DSP	7581323	7581324	chr6	23	7579275	7581569	Indeterminate - Unlikely Dispensable
ClinVar	chr6:g.7581324_7581324del	DSP	7581324	7581324	chr6	23	7579275	7581569	Indeterminate - Unlikely Dispensable
ClinVar	chr6:g.7581335_7581335del	DSP	7581335	7581335	chr6	23	7579275	7581569	Indeterminate - Unlikely Dispensable
ClinVar	chr6:g.7581336G>T	DSP	7581336	7581336	chr6	23	7579275	7581569	Indeterminate - Unlikely Dispensable
ClinVar	chr6:g.7581344_7581344del	DSP	7581344	7581344	chr6	23	7579275	7581569	Indeterminate - Unlikely Dispensable
ClinVar	chr6:g.7581399_7581399del	DSP	7581399	7581399	chr6	23	7579275	7581569	Indeterminate - Unlikely Dispensable
ClinVar	chr6:g.7581402C>T	DSP	7581402	7581402	chr6	23	7579275	7581569	Indeterminate - Unlikely Dispensable
ClinVar	chr6:g.7581402_7581403delinsTA	DSP	7581402	7581403	chr6	23	7579275	7581569	Indeterminate - Unlikely Dispensable
ClinVar	chr6:g.7581431_7581431del	DSP	7581431	7581431	chr6	23	7579275	7581569	Indeterminate - Unlikely Dispensable
ClinVar	chr6:g.7581451_7581452dup	DSP	7581451	7581452	chr6	23	7579275	7581569	Indeterminate - Unlikely Dispensable
ClinVar	chr6:g.7581489C>T	DSP	7581489	7581489	chr6	23	7579275	7581569	Indeterminate - Unlikely Dispensable
ClinVar	chr6:g.7581490_7581491dup	DSP	7581490	7581491	chr6	23	7579275	7581569	Indeterminate - Unlikely Dispensable
ClinVar	chr6:g.7581506_7581506del	DSP	7581506	7581506	chr6	23	7579275	7581569	Indeterminate - Unlikely Dispensable
ClinVar	chr6:g.7581509_7581510del	DSP	7581509	7581510	chr6	23	7579275	7581569	Indeterminate - Unlikely Dispensable
ClinVar	chr6:g.7581537_7581544del	DSP	7581537	7581544	chr6	23	7579275	7581569	Indeterminate - Unlikely Dispensable
ClinVar	chr6:g.7581565T>A	DSP	7581565	7581565	chr6	23	7579275	7581569	Indeterminate - Unlikely Dispensable
ClinVar	chr6:g.10409906_10409906del	TFAP2A	10409906	10409906	chr6	2	10409901	10410335	Indeterminate - Unlikely Dispensable
ClinVar	chr6:g.10409973_10409974dup	TFAP2A	10409973	10409974	chr6	2	10409901	10410335	Indeterminate - Unlikely Dispensable
ClinVar	chr6:g.10410183G>T	TFAP2A	10410183	10410183	chr6	2	10409901	10410335	Indeterminate - Unlikely Dispensable
ClinVar	chr6:g.10410301_10410302dup	TFAP2A	10410301	10410302	chr6	2	10409901	10410335	Indeterminate - Unlikely Dispensable
ClinVar	chr6:g.12293956T>G	EDN1	12293956	12293956	chr6	3	12293941	12294096	Indeterminate - Unlikely Dispensable
ClinVar	chr6:g.12293978A>G	EDN1	12293978	12293978	chr6	3	12293941	12294096	Indeterminate - Unlikely Dispensable
ClinVar	chr6:g.15512235_15512236dup	JARID2	15512235	15512236	chr6	14	15512208	15512390	Indeterminate - Unlikely Dispensable
ClinVar	chr6:g.15512262_15512262del	JARID2	15512262	15512262	chr6	14	15512208	15512390	Indeterminate - Unlikely Dispensable
ClinVar	chr6:g.24178385T>G	DCDC2	24178385	24178385	chr6	9	24178330	24178632	Indeterminate - Unlikely Dispensable
ClinVar	chr6:g.24178407G>A	DCDC2	24178407	24178407	chr6	9	24178330	24178632	Indeterminate - Unlikely Dispensable
ClinVar	chr6:g.24178501_24178501del	DCDC2	24178501	24178501	chr6	9	24178330	24178632	Indeterminate - Unlikely Dispensable
ClinVar	chr6:g.24178611C>A	DCDC2	24178611	24178611	chr6	9	24178330	24178632	Indeterminate - Unlikely Dispensable
ClinVar	chr6:g.24290987T>A	DCDC2	24290987	24290987	chr6	5	24290932	24291078	Indeterminate - Unlikely Dispensable
ClinVar	chr6:g.24291032C>A	DCDC2	24291032	24291032	chr6	5	24290932	24291078	Indeterminate - Unlikely Dispensable
ClinVar	chr6:g.24503277_24503278dup	ALDH5A1	24503277	24503278	chr6	3	24503263	24503433	Indeterminate - Unlikely Dispensable
ClinVar	chr6:g.24503284_24503297del	ALDH5A1	24503284	24503297	chr6	3	24503263	24503433	Indeterminate - Unlikely Dispensable
ClinVar	chr6:g.24503290G>A	ALDH5A1	24503290	24503290	chr6	3	24503263	24503433	Indeterminate - Unlikely Dispensable
ClinVar	chr6:g.24503321_24503321del	ALDH5A1	24503321	24503321	chr6	3	24503263	24503433	Indeterminate - Unlikely Dispensable
ClinVar	chr6:g.24503327_24503342del	ALDH5A1	24503327	24503342	chr6	3	24503263	24503433	Indeterminate - Unlikely Dispensable
ClinVar	chr6:g.24503350G>A	ALDH5A1	24503350	24503350	chr6	3	24503263	24503433	Indeterminate - Unlikely Dispensable
ClinVar	chr6:g.24503351G>A	ALDH5A1	24503351	24503351	chr6	3	24503263	24503433	Indeterminate - Unlikely Dispensable
ClinVar	chr6:g.24503360T>A	ALDH5A1	24503360	24503360	chr6	3	24503263	24503433	Indeterminate - Unlikely Dispensable
ClinVar	chr6:g.24503383C>G	ALDH5A1	24503383	24503383	chr6	3	24503263	24503433	Indeterminate - Unlikely Dispensable
ClinVar	chr6:g.24503384_24503384del	ALDH5A1	24503384	24503384	chr6	3	24503263	24503433	Indeterminate - Unlikely Dispensable
ClinVar	chr6:g.24503385_24503386insGGCCCTTT	ALDH5A1	24503385	24503386	chr6	3	24503263	24503433	Indeterminate - Unlikely Dispensable
ClinVar	chr6:g.24503398A>T	ALDH5A1	24503398	24503398	chr6	3	24503263	24503433	Indeterminate - Unlikely Dispensable
ClinVar	chr6:g.24503405C>T	ALDH5A1	24503405	24503405	chr6	3	24503263	24503433	Indeterminate - Unlikely Dispensable
ClinVar	chr6:g.24503428_24503428del	ALDH5A1	24503428	24503428	chr6	3	24503263	24503433	Indeterminate - Unlikely Dispensable
ClinVar	chr6:g.24503432C>G	ALDH5A1	24503432	24503432	chr6	3	24503263	24503433	Indeterminate - Unlikely Dispensable
ClinVar	chr6:g.24653140_24653140del	TDP2	24653140	24653140	chr6	6	24652983	24653153	Indeterminate - Unlikely Dispensable
ClinVar	chr6:g.24843221G>A	RIPOR2	24843221	24843221	chr6	13	24842862	24843554	Indeterminate - Unlikely Dispensable
ClinVar	chr6:g.26090839_26090842delinsTGGAGTC	HFE	26090839	26090842	chr6	2	26090841	26091104	Indeterminate - Unlikely Dispensable
ClinVar	chr6:g.26090868_26090871del	HFE	26090868	26090871	chr6	2	26090841	26091104	Indeterminate - Unlikely Dispensable
ClinVar	chr6:g.26090930C>T	HFE	26090930	26090930	chr6	2	26090841	26091104	Indeterminate - Unlikely Dispensable
ClinVar	chr6:g.26091041_26091041del	HFE	26091041	26091041	chr6	2	26090841	26091104	Indeterminate - Unlikely Dispensable
ClinVar	chr6:g.26091380G>A	HFE	26091380	26091380	chr6	3	26091314	26091589	Indeterminate - Unlikely Dispensable
ClinVar	chr6:g.26091387C>G	HFE	26091387	26091387	chr6	3	26091314	26091589	Indeterminate - Unlikely Dispensable
ClinVar	chr6:g.26091411_26091417del	HFE	26091411	26091417	chr6	3	26091314	26091589	Indeterminate - Unlikely Dispensable
ClinVar	chr6:g.26091451_26091451del	HFE	26091451	26091451	chr6	3	26091314	26091589	Indeterminate - Unlikely Dispensable
ClinVar	chr6:g.26091475G>T	HFE	26091475	26091475	chr6	3	26091314	26091589	Indeterminate - Unlikely Dispensable
ClinVar	chr6:g.26091519C>A	HFE	26091519	26091519	chr6	3	26091314	26091589	Indeterminate - Unlikely Dispensable
ClinVar	chr6:g.26091541C>T	HFE	26091541	26091541	chr6	3	26091314	26091589	Indeterminate - Unlikely Dispensable
ClinVar	chr6:g.26091583C>T	HFE	26091583	26091583	chr6	3	26091314	26091589	Indeterminate - Unlikely Dispensable
ClinVar	chr6:g.30657067T>C	DHX16	30657067	30657067	chr6	13	30656952	30657092	Indeterminate - Unlikely Dispensable
ClinVar	chr6:g.30657079G>A	DHX16	30657079	30657079	chr6	13	30656952	30657092	Indeterminate - Unlikely Dispensable
ClinVar	chr6:g.31723655_31723655del	MPIG6B	31723655	31723655	chr6	2	31723639	31723986	Indeterminate - Unlikely Dispensable
ClinVar	chr6:g.31723724_31723725dup	MPIG6B	31723724	31723725	chr6	2	31723639	31723986	Indeterminate - Unlikely Dispensable
ClinVar	chr6:g.31723901C>A	MPIG6B	31723901	31723901	chr6	2	31723639	31723986	Indeterminate - Unlikely Dispensable
ClinVar	chr6:g.31723909_31723909del	MPIG6B	31723909	31723909	chr6	2	31723639	31723986	Indeterminate - Unlikely Dispensable
ClinVar	chr6:g.31860510_31860512del	NEU1	31860510	31860512	chr6	4	31860439	31860621	Indeterminate - Unlikely Dispensable
ClinVar	chr6:g.31860519A>G	NEU1	31860519	31860519	chr6	4	31860439	31860621	Indeterminate - Unlikely Dispensable
ClinVar	chr6:g.31860558C>T	NEU1	31860558	31860558	chr6	4	31860439	31860621	Indeterminate - Unlikely Dispensable
ClinVar	chr6:g.31860563C>G	NEU1	31860563	31860563	chr6	4	31860439	31860621	Indeterminate - Unlikely Dispensable
ClinVar	chr6:g.31860597G>A	NEU1	31860597	31860597	chr6	4	31860439	31860621	Indeterminate - Unlikely Dispensable
ClinVar	chr6:g.31860612_31860612del	NEU1	31860612	31860612	chr6	4	31860439	31860621	Indeterminate - Unlikely Dispensable
ClinVar	chr6:g.31928750_31928751del	C2	31928750	31928751	chr6	3	31928732	31928917	Indeterminate - Unlikely Dispensable
ClinVar	chr6:g.31937432C>T	C2	31937432	31937432	chr6	8	31937319	31937459	Indeterminate - Unlikely Dispensable
ClinVar	chr6:g.31939316T>A	C2	31939316	31939316	chr6	9	31939231	31939320	Indeterminate - Unlikely Dispensable
ClinVar	chr6:g.31948843G>C	CFB	31948843	31948843	chr6	8	31948830	31948961	Indeterminate - Unlikely Dispensable
ClinVar	chr6:g.31948843G>T	CFB	31948843	31948843	chr6	8	31948830	31948961	Indeterminate - Unlikely Dispensable
ClinVar	chr6:g.31948892A>C	CFB	31948892	31948892	chr6	8	31948830	31948961	Indeterminate - Unlikely Dispensable
ClinVar	chr6:g.31948894C>G	CFB	31948894	31948894	chr6	8	31948830	31948961	Indeterminate - Unlikely Dispensable
ClinVar	chr6:g.31948894C>A	CFB	31948894	31948894	chr6	8	31948830	31948961	Indeterminate - Unlikely Dispensable
ClinVar	chr6:g.31948905A>G	CFB	31948905	31948905	chr6	8	31948830	31948961	Indeterminate - Unlikely Dispensable
ClinVar	chr6:g.31962476C>T	SKIC2	31962476	31962476	chr6	11	31962439	31962585	Indeterminate - Unlikely Dispensable
ClinVar	chr6:g.31962493_31962493del	SKIC2	31962493	31962493	chr6	11	31962439	31962585	Indeterminate - Unlikely Dispensable
ClinVar	chr6:g.31962494C>T	SKIC2	31962494	31962494	chr6	11	31962439	31962585	Indeterminate - Unlikely Dispensable
ClinVar	chr6:g.31962554_31962555insTTCTG	SKIC2	31962554	31962555	chr6	11	31962439	31962585	Indeterminate - Unlikely Dispensable
ClinVar	chr6:g.31962559_31962569del	SKIC2	31962559	31962569	chr6	11	31962439	31962585	Indeterminate - Unlikely Dispensable
ClinVar	chr6:g.31962579_31962579del	SKIC2	31962579	31962579	chr6	11	31962439	31962585	Indeterminate - Unlikely Dispensable
ClinVar	chr6:g.31962580_31962580del	SKIC2	31962580	31962580	chr6	11	31962439	31962585	Indeterminate - Unlikely Dispensable
ClinVar	chr6:g.31963429C>T	SKIC2	31963429	31963429	chr6	14	31963413	31963559	Indeterminate - Unlikely Dispensable
ClinVar	chr6:g.31963458_31963458del	SKIC2	31963458	31963458	chr6	14	31963413	31963559	Indeterminate - Unlikely Dispensable
ClinVar	chr6:g.31963537C>T	SKIC2	31963537	31963537	chr6	14	31963413	31963559	Indeterminate - Unlikely Dispensable
ClinVar	chr6:g.31963927C>G	SKIC2	31963927	31963927	chr6	16	31963913	31964125	Indeterminate - Unlikely Dispensable
ClinVar	chr6:g.31963950_31963950del	SKIC2	31963950	31963950	chr6	16	31963913	31964125	Indeterminate - Unlikely Dispensable
ClinVar	chr6:g.31963963_31963963del	SKIC2	31963963	31963963	chr6	16	31963913	31964125	Indeterminate - Unlikely Dispensable
ClinVar	chr6:g.31964019_31964025del	SKIC2	31964019	31964025	chr6	16	31963913	31964125	Indeterminate - Unlikely Dispensable
ClinVar	chr6:g.31964072_31964072del	SKIC2	31964072	31964072	chr6	16	31963913	31964125	Indeterminate - Unlikely Dispensable
ClinVar	chr6:g.31964123C>T	SKIC2	31964123	31964123	chr6	16	31963913	31964125	Indeterminate - Unlikely Dispensable
ClinVar	chr6:g.31964241_31964242del	SKIC2	31964241	31964242	chr6	17	31964232	31964342	Indeterminate - Unlikely Dispensable
ClinVar	chr6:g.31964262G>A	SKIC2	31964262	31964262	chr6	17	31964232	31964342	Indeterminate - Unlikely Dispensable
ClinVar	chr6:g.31965802_31965802del	SKIC2	31965802	31965802	chr6	18	31965783	31966013	Indeterminate - Unlikely Dispensable
ClinVar	chr6:g.31965812_31965813insGGGAGTAAACATGCCTGCTCC	SKIC2	31965812	31965813	chr6	18	31965783	31966013	Indeterminate - Unlikely Dispensable
ClinVar	chr6:g.31965818_31965818del	SKIC2	31965818	31965818	chr6	18	31965783	31966013	Indeterminate - Unlikely Dispensable
ClinVar	chr6:g.31965823_31965826del	SKIC2	31965823	31965826	chr6	18	31965783	31966013	Indeterminate - Unlikely Dispensable
ClinVar	chr6:g.31965842_31965843dup	SKIC2	31965842	31965843	chr6	18	31965783	31966013	Indeterminate - Unlikely Dispensable
ClinVar	chr6:g.31965899_31965900dup	SKIC2	31965899	31965900	chr6	18	31965783	31966013	Indeterminate - Unlikely Dispensable
ClinVar	chr6:g.31965915_31965924del	SKIC2	31965915	31965924	chr6	18	31965783	31966013	Indeterminate - Unlikely Dispensable
ClinVar	chr6:g.31965975C>T	SKIC2	31965975	31965975	chr6	18	31965783	31966013	Indeterminate - Unlikely Dispensable
ClinVar	chr6:g.31966772C>T	SKIC2	31966772	31966772	chr6	19	31966709	31966846	Indeterminate - Unlikely Dispensable
ClinVar	chr6:g.31966835_31966836del	SKIC2	31966835	31966836	chr6	19	31966709	31966846	Indeterminate - Unlikely Dispensable
ClinVar	chr6:g.31966846_31966847insGGA	SKIC2	31966846	31966847	chr6	19	31966709	31966846	Indeterminate - Unlikely Dispensable
ClinVar	chr6:g.32040113C>A	CYP21A2	32040113	32040113	chr6	7	32040005	32040205	Indeterminate - Unlikely Dispensable
ClinVar	chr6:g.32040140G>C	CYP21A2	32040140	32040140	chr6	7	32040005	32040205	Indeterminate - Unlikely Dispensable
ClinVar	chr6:g.32040171C>A	CYP21A2	32040171	32040171	chr6	7	32040005	32040205	Indeterminate - Unlikely Dispensable
ClinVar	chr6:g.32040183_32040183del	CYP21A2	32040183	32040183	chr6	7	32040005	32040205	Indeterminate - Unlikely Dispensable
ClinVar	chr6:g.32040188_32040189dup	CYP21A2	32040188	32040189	chr6	7	32040005	32040205	Indeterminate - Unlikely Dispensable
ClinVar	chr6:g.32040191C>T	CYP21A2	32040191	32040191	chr6	7	32040005	32040205	Indeterminate - Unlikely Dispensable
ClinVar	chr6:g.32584237T>A	HLA-DRB1	32584237	32584237	chr6	2	32584109	32584378	Indeterminate - Unlikely Dispensable
ClinVar	chr6:g.32830296G>A	TAP2	32830296	32830296	chr6	9	32830267	32830440	Indeterminate - Unlikely Dispensable
ClinVar	chr6:g.32832345_32832345del	TAP2	32832345	32832345	chr6	7	32832333	32832461	Indeterminate - Unlikely Dispensable
ClinVar	chr6:g.32832669C>T	TAP2	32832669	32832669	chr6	6	32832627	32832824	Indeterminate - Unlikely Dispensable
ClinVar	chr6:g.32832791_32832791del	TAP2	32832791	32832791	chr6	6	32832627	32832824	Indeterminate - Unlikely Dispensable
ClinVar	chr6:g.32832812_32832812del	TAP2	32832812	32832812	chr6	6	32832627	32832824	Indeterminate - Unlikely Dispensable
ClinVar	chr6:g.32847921G>A	TAP1	32847921	32847921	chr6	8	32847919	32848092	Indeterminate - Unlikely Dispensable
ClinVar	chr6:g.32847960T>A	TAP1	32847960	32847960	chr6	8	32847919	32848092	Indeterminate - Unlikely Dispensable
ClinVar	chr6:g.32847979_32847980dup	TAP1	32847979	32847980	chr6	8	32847919	32848092	Indeterminate - Unlikely Dispensable
ClinVar	chr6:g.32850436G>A	TAP1	32850436	32850436	chr6	5	32850320	32850517	Indeterminate - Unlikely Dispensable
ClinVar	chr6:g.33202278T>C	SLC39A7	33202278	33202278	chr6	4	33202263	33202427	Indeterminate - Unlikely Dispensable
ClinVar	chr6:g.33202628C>T	SLC39A7	33202628	33202628	chr6	5	33202560	33202700	Indeterminate - Unlikely Dispensable
ClinVar	chr6:g.33435529_33435530dup	SYNGAP1	33435529	33435530	chr6	7	33435515	33435613	Indeterminate - Unlikely Dispensable
ClinVar	chr6:g.33435541_33435542dup	SYNGAP1	33435541	33435542	chr6	7	33435515	33435613	Indeterminate - Unlikely Dispensable
ClinVar	chr6:g.33435542_33435542del	SYNGAP1	33435542	33435542	chr6	7	33435515	33435613	Indeterminate - Unlikely Dispensable
ClinVar	chr6:g.33435547_33435548dup	SYNGAP1	33435547	33435548	chr6	7	33435515	33435613	Indeterminate - Unlikely Dispensable
ClinVar	chr6:g.33435554T>C	SYNGAP1	33435554	33435554	chr6	7	33435515	33435613	Indeterminate - Unlikely Dispensable
ClinVar	chr6:g.33435563G>T	SYNGAP1	33435563	33435563	chr6	7	33435515	33435613	Indeterminate - Unlikely Dispensable
ClinVar	chr6:g.33435576G>A	SYNGAP1	33435576	33435576	chr6	7	33435515	33435613	Indeterminate - Unlikely Dispensable
ClinVar	chr6:g.33435590C>T	SYNGAP1	33435590	33435590	chr6	7	33435515	33435613	Indeterminate - Unlikely Dispensable
ClinVar	chr6:g.33435594_33435594del	SYNGAP1	33435594	33435594	chr6	7	33435515	33435613	Indeterminate - Unlikely Dispensable
ClinVar	chr6:g.33435594G>C	SYNGAP1	33435594	33435594	chr6	7	33435515	33435613	Indeterminate - Unlikely Dispensable
ClinVar	chr6:g.33435610_33435611dup	SYNGAP1	33435610	33435611	chr6	7	33435515	33435613	Indeterminate - Unlikely Dispensable
ClinVar	chr6:g.33440755_33440757del	SYNGAP1	33440755	33440757	chr6	11	33440729	33440965	Indeterminate - Unlikely Dispensable
ClinVar	chr6:g.33440758T>C	SYNGAP1	33440758	33440758	chr6	11	33440729	33440965	Indeterminate - Unlikely Dispensable
ClinVar	chr6:g.33440764C>A	SYNGAP1	33440764	33440764	chr6	11	33440729	33440965	Indeterminate - Unlikely Dispensable
ClinVar	chr6:g.33440767G>C	SYNGAP1	33440767	33440767	chr6	11	33440729	33440965	Indeterminate - Unlikely Dispensable
ClinVar	chr6:g.33440768G>A	SYNGAP1	33440768	33440768	chr6	11	33440729	33440965	Indeterminate - Unlikely Dispensable
ClinVar	chr6:g.33440770G>T	SYNGAP1	33440770	33440770	chr6	11	33440729	33440965	Indeterminate - Unlikely Dispensable
ClinVar	chr6:g.33440770G>A	SYNGAP1	33440770	33440770	chr6	11	33440729	33440965	Indeterminate - Unlikely Dispensable
ClinVar	chr6:g.33440773_33440773del	SYNGAP1	33440773	33440773	chr6	11	33440729	33440965	Indeterminate - Unlikely Dispensable
ClinVar	chr6:g.33440780C>A	SYNGAP1	33440780	33440780	chr6	11	33440729	33440965	Indeterminate - Unlikely Dispensable
ClinVar	chr6:g.33440780_33440781dup	SYNGAP1	33440780	33440781	chr6	11	33440729	33440965	Indeterminate - Unlikely Dispensable
ClinVar	chr6:g.33440786_33440790del	SYNGAP1	33440786	33440790	chr6	11	33440729	33440965	Indeterminate - Unlikely Dispensable
ClinVar	chr6:g.33440787C>T	SYNGAP1	33440787	33440787	chr6	11	33440729	33440965	Indeterminate - Unlikely Dispensable
ClinVar	chr6:g.33440794_33440794del	SYNGAP1	33440794	33440794	chr6	11	33440729	33440965	Indeterminate - Unlikely Dispensable
ClinVar	chr6:g.33440812_33440812del	SYNGAP1	33440812	33440812	chr6	11	33440729	33440965	Indeterminate - Unlikely Dispensable
ClinVar	chr6:g.33440815T>A	SYNGAP1	33440815	33440815	chr6	11	33440729	33440965	Indeterminate - Unlikely Dispensable
ClinVar	chr6:g.33440834_33440834del	SYNGAP1	33440834	33440834	chr6	11	33440729	33440965	Indeterminate - Unlikely Dispensable
ClinVar	chr6:g.33440843_33440843del	SYNGAP1	33440843	33440843	chr6	11	33440729	33440965	Indeterminate - Unlikely Dispensable
ClinVar	chr6:g.33440854_33440855dup	SYNGAP1	33440854	33440855	chr6	11	33440729	33440965	Indeterminate - Unlikely Dispensable
ClinVar	chr6:g.33440874_33440875del	SYNGAP1	33440874	33440875	chr6	11	33440729	33440965	Indeterminate - Unlikely Dispensable
ClinVar	chr6:g.33440913C>T	SYNGAP1	33440913	33440913	chr6	11	33440729	33440965	Indeterminate - Unlikely Dispensable
ClinVar	chr6:g.33440943C>T	SYNGAP1	33440943	33440943	chr6	11	33440729	33440965	Indeterminate - Unlikely Dispensable
ClinVar	chr6:g.33440953_33440953del	SYNGAP1	33440953	33440953	chr6	11	33440729	33440965	Indeterminate - Unlikely Dispensable
ClinVar	chr6:g.33440958_33440959del	SYNGAP1	33440958	33440959	chr6	11	33440729	33440965	Indeterminate - Unlikely Dispensable
ClinVar	chr6:g.33440965_33440968del	SYNGAP1	33440965	33440968	chr6	11	33440729	33440965	Indeterminate - Unlikely Dispensable
ClinVar	chr6:g.34421793G>A	RPS10	34421793	34421793	chr6	4	34421730	34421807	Indeterminate - Unlikely Dispensable
ClinVar	chr6:g.35245245G>T	SCUBE3	35245245	35245245	chr6	19	35245228	35245425	Indeterminate - Unlikely Dispensable
ClinVar	chr6:g.35506006_35506007dup	TULP1	35506006	35506007	chr6	10	35506003	35506173	Indeterminate - Unlikely Dispensable
ClinVar	chr6:g.35506019_35506020dup	TULP1	35506019	35506020	chr6	10	35506003	35506173	Indeterminate - Unlikely Dispensable
ClinVar	chr6:g.35506039A>C	TULP1	35506039	35506039	chr6	10	35506003	35506173	Indeterminate - Unlikely Dispensable
ClinVar	chr6:g.35506040T>C	TULP1	35506040	35506040	chr6	10	35506003	35506173	Indeterminate - Unlikely Dispensable
ClinVar	chr6:g.35506041A>G	TULP1	35506041	35506041	chr6	10	35506003	35506173	Indeterminate - Unlikely Dispensable
ClinVar	chr6:g.35506050G>A	TULP1	35506050	35506050	chr6	10	35506003	35506173	Indeterminate - Unlikely Dispensable
ClinVar	chr6:g.35506066_35506067dup	TULP1	35506066	35506067	chr6	10	35506003	35506173	Indeterminate - Unlikely Dispensable
ClinVar	chr6:g.35506070C>G	TULP1	35506070	35506070	chr6	10	35506003	35506173	Indeterminate - Unlikely Dispensable
ClinVar	chr6:g.35506100_35506101dup	TULP1	35506100	35506101	chr6	10	35506003	35506173	Indeterminate - Unlikely Dispensable
ClinVar	chr6:g.35506101_35506101del	TULP1	35506101	35506101	chr6	10	35506003	35506173	Indeterminate - Unlikely Dispensable
ClinVar	chr6:g.35506101G>A	TULP1	35506101	35506101	chr6	10	35506003	35506173	Indeterminate - Unlikely Dispensable
ClinVar	chr6:g.35506101_35506102insGT	TULP1	35506101	35506102	chr6	10	35506003	35506173	Indeterminate - Unlikely Dispensable
ClinVar	chr6:g.35506143C>A	TULP1	35506143	35506143	chr6	10	35506003	35506173	Indeterminate - Unlikely Dispensable
ClinVar	chr6:g.35506157_35506157del	TULP1	35506157	35506157	chr6	10	35506003	35506173	Indeterminate - Unlikely Dispensable
ClinVar	chr6:g.35506169_35506170insTGGGA	TULP1	35506169	35506170	chr6	10	35506003	35506173	Indeterminate - Unlikely Dispensable
ClinVar	chr6:g.35814593_35814594dup	LHFPL5	35814593	35814594	chr6	2	35814546	35814782	Indeterminate - Unlikely Dispensable
ClinVar	chr6:g.35814637C>G	LHFPL5	35814637	35814637	chr6	2	35814546	35814782	Indeterminate - Unlikely Dispensable
ClinVar	chr6:g.35814659C>T	LHFPL5	35814659	35814659	chr6	2	35814546	35814782	Indeterminate - Unlikely Dispensable
ClinVar	chr6:g.35814708T>C	LHFPL5	35814708	35814708	chr6	2	35814546	35814782	Indeterminate - Unlikely Dispensable
ClinVar	chr6:g.35814782G>A	LHFPL5	35814782	35814782	chr6	2	35814546	35814782	Indeterminate - Unlikely Dispensable
ClinVar	chr6:g.36301901_36301901del	PNPLA1	36301901	36301901	chr6	6	36301861	36302469	Indeterminate - Unlikely Dispensable
ClinVar	chr6:g.36301960_36301961dup	PNPLA1	36301960	36301961	chr6	6	36301861	36302469	Indeterminate - Unlikely Dispensable
ClinVar	chr6:g.36302217_36302233del	PNPLA1	36302217	36302233	chr6	6	36301861	36302469	Indeterminate - Unlikely Dispensable
ClinVar	chr6:g.36302226_36302226del	PNPLA1	36302226	36302226	chr6	6	36301861	36302469	Indeterminate - Unlikely Dispensable
ClinVar	chr6:g.36302374C>G	PNPLA1	36302374	36302374	chr6	6	36301861	36302469	Indeterminate - Unlikely Dispensable
ClinVar	chr6:g.36302381_36302381del	PNPLA1	36302381	36302381	chr6	6	36301861	36302469	Indeterminate - Unlikely Dispensable
ClinVar	chr6:g.36302403C>T	PNPLA1	36302403	36302403	chr6	6	36301861	36302469	Indeterminate - Unlikely Dispensable
ClinVar	chr6:g.39860955C>T	DAAM2	39860955	39860955	chr6	3	39860928	39861017	Indeterminate - Unlikely Dispensable
ClinVar	chr6:g.42923262_42923265del	PTCRA	42923262	42923265	chr6	2	42923027	42923347	Indeterminate - Unlikely Dispensable
ClinVar	chr6:g.42962849A>G	GNMT	42962849	42962849	chr6	3	42962762	42962878	Indeterminate - Unlikely Dispensable
ClinVar	chr6:g.43045601T>A	CUL7	43045601	43045601	chr6	14	43045587	43045682	Indeterminate - Unlikely Dispensable
ClinVar	chr6:g.43045608_43045609dup	CUL7	43045608	43045609	chr6	14	43045587	43045682	Indeterminate - Unlikely Dispensable
ClinVar	chr6:g.43045613G>A	CUL7	43045613	43045613	chr6	14	43045587	43045682	Indeterminate - Unlikely Dispensable
ClinVar	chr6:g.43045662_43045662del	CUL7	43045662	43045662	chr6	14	43045587	43045682	Indeterminate - Unlikely Dispensable
ClinVar	chr6:g.43045677_43045678dup	CUL7	43045677	43045678	chr6	14	43045587	43045682	Indeterminate - Unlikely Dispensable
ClinVar	chr6:g.43051057G>A	CUL7	43051057	43051057	chr6	4	43050968	43051468	Indeterminate - Unlikely Dispensable
ClinVar	chr6:g.43051085A>C	CUL7	43051085	43051085	chr6	4	43050968	43051468	Indeterminate - Unlikely Dispensable
ClinVar	chr6:g.43051246T>A	CUL7	43051246	43051246	chr6	4	43050968	43051468	Indeterminate - Unlikely Dispensable
ClinVar	chr6:g.43051272_43051281del	CUL7	43051272	43051281	chr6	4	43050968	43051468	Indeterminate - Unlikely Dispensable
ClinVar	chr6:g.43051282_43051303del	CUL7	43051282	43051303	chr6	4	43050968	43051468	Indeterminate - Unlikely Dispensable
ClinVar	chr6:g.43051416G>T	CUL7	43051416	43051416	chr6	4	43050968	43051468	Indeterminate - Unlikely Dispensable
ClinVar	chr6:g.43519420C>T	POLR1C	43519420	43519420	chr6	3	43519333	43519440	Indeterminate - Unlikely Dispensable
ClinVar	chr6:g.43519431_43519434del	POLR1C	43519431	43519434	chr6	3	43519333	43519440	Indeterminate - Unlikely Dispensable
ClinVar	chr6:g.43519438G>T	POLR1C	43519438	43519438	chr6	3	43519333	43519440	Indeterminate - Unlikely Dispensable
ClinVar	chr6:g.43520083G>T	POLR1C	43520083	43520083	chr6	5	43520066	43520185	Indeterminate - Unlikely Dispensable
ClinVar	chr6:g.43520097_43520098del	POLR1C	43520097	43520098	chr6	5	43520066	43520185	Indeterminate - Unlikely Dispensable
ClinVar	chr6:g.43520100_43520101dup	POLR1C	43520100	43520101	chr6	5	43520066	43520185	Indeterminate - Unlikely Dispensable
ClinVar	chr6:g.43520119T>C	POLR1C	43520119	43520119	chr6	5	43520066	43520185	Indeterminate - Unlikely Dispensable
ClinVar	chr6:g.43520121C>A	POLR1C	43520121	43520121	chr6	5	43520066	43520185	Indeterminate - Unlikely Dispensable
ClinVar	chr6:g.43520143_43520144del	POLR1C	43520143	43520144	chr6	5	43520066	43520185	Indeterminate - Unlikely Dispensable
ClinVar	chr6:g.43520185G>A	POLR1C	43520185	43520185	chr6	5	43520066	43520185	Indeterminate - Unlikely Dispensable
ClinVar	chr6:g.43520343C>T	POLR1C	43520343	43520343	chr6	6	43520275	43520427	Indeterminate - Unlikely Dispensable
ClinVar	chr6:g.43520367A>T	POLR1C	43520367	43520367	chr6	6	43520275	43520427	Indeterminate - Unlikely Dispensable
ClinVar	chr6:g.43520385_43520385del	POLR1C	43520385	43520385	chr6	6	43520275	43520427	Indeterminate - Unlikely Dispensable
ClinVar	chr6:g.43520387_43520387del	POLR1C	43520387	43520387	chr6	6	43520275	43520427	Indeterminate - Unlikely Dispensable
ClinVar	chr6:g.43520653_43520653del	POLR1C	43520653	43520653	chr6	7	43520625	43520774	Indeterminate - Unlikely Dispensable
ClinVar	chr6:g.43520660_43520676del	POLR1C	43520660	43520676	chr6	7	43520625	43520774	Indeterminate - Unlikely Dispensable
ClinVar	chr6:g.43520668C>G	POLR1C	43520668	43520668	chr6	7	43520625	43520774	Indeterminate - Unlikely Dispensable
ClinVar	chr6:g.43520668C>A	POLR1C	43520668	43520668	chr6	7	43520625	43520774	Indeterminate - Unlikely Dispensable
ClinVar	chr6:g.43520731_43520744del	POLR1C	43520731	43520744	chr6	7	43520625	43520774	Indeterminate - Unlikely Dispensable
ClinVar	chr6:g.43520762C>T	POLR1C	43520762	43520762	chr6	7	43520625	43520774	Indeterminate - Unlikely Dispensable
ClinVar	chr6:g.43520764_43520764del	POLR1C	43520764	43520764	chr6	7	43520625	43520774	Indeterminate - Unlikely Dispensable
ClinVar	chr6:g.43521033C>T	POLR1C	43521033	43521033	chr6	8	43520932	43521048	Indeterminate - Unlikely Dispensable
ClinVar	chr6:g.43656625_43656625del	RSPH9	43656625	43656625	chr6	4	43656577	43656723	Indeterminate - Unlikely Dispensable
ClinVar	chr6:g.45512254C>T	RUNX2	45512254	45512254	chr6	7	45512246	45512407	Indeterminate - Unlikely Dispensable
ClinVar	chr6:g.45512267_45512267del	RUNX2	45512267	45512267	chr6	7	45512246	45512407	Indeterminate - Unlikely Dispensable
ClinVar	chr6:g.45512277G>A	RUNX2	45512277	45512277	chr6	7	45512246	45512407	Indeterminate - Unlikely Dispensable
ClinVar	chr6:g.45512279_45512279del	RUNX2	45512279	45512279	chr6	7	45512246	45512407	Indeterminate - Unlikely Dispensable
ClinVar	chr6:g.45512287C>T	RUNX2	45512287	45512287	chr6	7	45512246	45512407	Indeterminate - Unlikely Dispensable
ClinVar	chr6:g.45512295C>G	RUNX2	45512295	45512295	chr6	7	45512246	45512407	Indeterminate - Unlikely Dispensable
ClinVar	chr6:g.45512295_45512295del	RUNX2	45512295	45512295	chr6	7	45512246	45512407	Indeterminate - Unlikely Dispensable
ClinVar	chr6:g.45512303_45512303del	RUNX2	45512303	45512303	chr6	7	45512246	45512407	Indeterminate - Unlikely Dispensable
ClinVar	chr6:g.45512311C>T	RUNX2	45512311	45512311	chr6	7	45512246	45512407	Indeterminate - Unlikely Dispensable
ClinVar	chr6:g.45512321_45512321del	RUNX2	45512321	45512321	chr6	7	45512246	45512407	Indeterminate - Unlikely Dispensable
ClinVar	chr6:g.45512332_45512333dup	RUNX2	45512332	45512333	chr6	7	45512246	45512407	Indeterminate - Unlikely Dispensable
ClinVar	chr6:g.45512342_45512342del	RUNX2	45512342	45512342	chr6	7	45512246	45512407	Indeterminate - Unlikely Dispensable
ClinVar	chr6:g.45512359_45512360dup	RUNX2	45512359	45512360	chr6	7	45512246	45512407	Indeterminate - Unlikely Dispensable
ClinVar	chr6:g.49612422G>A	RHAG	49612422	49612422	chr6	6	49612397	49612534	Indeterminate - Unlikely Dispensable
ClinVar	chr6:g.49612506C>T	RHAG	49612506	49612506	chr6	6	49612397	49612534	Indeterminate - Unlikely Dispensable
ClinVar	chr6:g.50823538_50823539dup	TFAP2B	50823538	50823539	chr6	2	50823407	50823865	Indeterminate - Unlikely Dispensable
ClinVar	chr6:g.50823543C>G	TFAP2B	50823543	50823543	chr6	2	50823407	50823865	Indeterminate - Unlikely Dispensable
ClinVar	chr6:g.50823597_50823598dup	TFAP2B	50823597	50823598	chr6	2	50823407	50823865	Indeterminate - Unlikely Dispensable
ClinVar	chr6:g.50823653C>T	TFAP2B	50823653	50823653	chr6	2	50823407	50823865	Indeterminate - Unlikely Dispensable
ClinVar	chr6:g.52058330T>A	PKHD1	52058330	52058330	chr6	16	52058323	52058601	Indeterminate - Unlikely Dispensable
ClinVar	chr6:g.52058349G>A	PKHD1	52058349	52058349	chr6	16	52058323	52058601	Indeterminate - Unlikely Dispensable
ClinVar	chr6:g.52058355G>A	PKHD1	52058355	52058355	chr6	16	52058323	52058601	Indeterminate - Unlikely Dispensable
ClinVar	chr6:g.52058363T>G	PKHD1	52058363	52058363	chr6	16	52058323	52058601	Indeterminate - Unlikely Dispensable
ClinVar	chr6:g.52058370C>A	PKHD1	52058370	52058370	chr6	16	52058323	52058601	Indeterminate - Unlikely Dispensable
ClinVar	chr6:g.52058377G>T	PKHD1	52058377	52058377	chr6	16	52058323	52058601	Indeterminate - Unlikely Dispensable
ClinVar	chr6:g.52058404C>T	PKHD1	52058404	52058404	chr6	16	52058323	52058601	Indeterminate - Unlikely Dispensable
ClinVar	chr6:g.52058417A>C	PKHD1	52058417	52058417	chr6	16	52058323	52058601	Indeterminate - Unlikely Dispensable
ClinVar	chr6:g.52058426C>A	PKHD1	52058426	52058426	chr6	16	52058323	52058601	Indeterminate - Unlikely Dispensable
ClinVar	chr6:g.52058437_52058437del	PKHD1	52058437	52058437	chr6	16	52058323	52058601	Indeterminate - Unlikely Dispensable
ClinVar	chr6:g.52058438C>G	PKHD1	52058438	52058438	chr6	16	52058323	52058601	Indeterminate - Unlikely Dispensable
ClinVar	chr6:g.52058439C>T	PKHD1	52058439	52058439	chr6	16	52058323	52058601	Indeterminate - Unlikely Dispensable
ClinVar	chr6:g.52058439C>G	PKHD1	52058439	52058439	chr6	16	52058323	52058601	Indeterminate - Unlikely Dispensable
ClinVar	chr6:g.52058442_52058442del	PKHD1	52058442	52058442	chr6	16	52058323	52058601	Indeterminate - Unlikely Dispensable
ClinVar	chr6:g.52058479G>C	PKHD1	52058479	52058479	chr6	16	52058323	52058601	Indeterminate - Unlikely Dispensable
ClinVar	chr6:g.52058520G>A	PKHD1	52058520	52058520	chr6	16	52058323	52058601	Indeterminate - Unlikely Dispensable
ClinVar	chr6:g.52058530_52058530del	PKHD1	52058530	52058530	chr6	16	52058323	52058601	Indeterminate - Unlikely Dispensable
ClinVar	chr6:g.52058535C>A	PKHD1	52058535	52058535	chr6	16	52058323	52058601	Indeterminate - Unlikely Dispensable
ClinVar	chr6:g.52058564C>T	PKHD1	52058564	52058564	chr6	16	52058323	52058601	Indeterminate - Unlikely Dispensable
ClinVar	chr6:g.52058598T>A	PKHD1	52058598	52058598	chr6	16	52058323	52058601	Indeterminate - Unlikely Dispensable
ClinVar	chr6:g.52064961G>A	PKHD1	52064961	52064961	chr6	13	52064955	52065050	Indeterminate - Unlikely Dispensable
ClinVar	chr6:g.52064966_52064967dup	PKHD1	52064966	52064967	chr6	13	52064955	52065050	Indeterminate - Unlikely Dispensable
ClinVar	chr6:g.52064994_52064994del	PKHD1	52064994	52064994	chr6	13	52064955	52065050	Indeterminate - Unlikely Dispensable
ClinVar	chr6:g.52064999G>A	PKHD1	52064999	52064999	chr6	13	52064955	52065050	Indeterminate - Unlikely Dispensable
ClinVar	chr6:g.52065000T>C	PKHD1	52065000	52065000	chr6	13	52064955	52065050	Indeterminate - Unlikely Dispensable
ClinVar	chr6:g.52065001_52065001del	PKHD1	52065001	52065001	chr6	13	52064955	52065050	Indeterminate - Unlikely Dispensable
ClinVar	chr6:g.52065014_52065014del	PKHD1	52065014	52065014	chr6	13	52064955	52065050	Indeterminate - Unlikely Dispensable
ClinVar	chr6:g.53270660C>A	ELOVL5	53270660	53270660	chr6	7	53270593	53270727	Indeterminate - Unlikely Dispensable
ClinVar	chr6:g.54124624_54124624del	MLIP	54124624	54124624	chr6	3	54124473	54124865	Indeterminate - Unlikely Dispensable
ClinVar	chr6:g.54124700_54124700del	MLIP	54124700	54124700	chr6	3	54124473	54124865	Indeterminate - Unlikely Dispensable
ClinVar	chr6:g.54124848C>T	MLIP	54124848	54124848	chr6	3	54124473	54124865	Indeterminate - Unlikely Dispensable
ClinVar	chr6:g.54124863C>T	MLIP	54124863	54124863	chr6	3	54124473	54124865	Indeterminate - Unlikely Dispensable
ClinVar	chr6:g.54137281_54137281del	MLIP	54137281	54137281	chr6	4	54136715	54138286	Indeterminate - Unlikely Dispensable
ClinVar	chr6:g.54137808_54137808del	MLIP	54137808	54137808	chr6	4	54136715	54138286	Indeterminate - Unlikely Dispensable
ClinVar	chr6:g.54137894A>T	MLIP	54137894	54137894	chr6	4	54136715	54138286	Indeterminate - Unlikely Dispensable
ClinVar	chr6:g.54137899_54137899del	MLIP	54137899	54137899	chr6	4	54136715	54138286	Indeterminate - Unlikely Dispensable
ClinVar	chr6:g.54137974_54137981del	MLIP	54137974	54137981	chr6	4	54136715	54138286	Indeterminate - Unlikely Dispensable
ClinVar	chr6:g.56476151G>A	DST	56476151	56476151	chr6	92	56476149	56476337	Indeterminate - Unlikely Dispensable
ClinVar	chr6:g.56476257_56476257del	DST	56476257	56476257	chr6	92	56476149	56476337	Indeterminate - Unlikely Dispensable
ClinVar	chr6:g.57193857_57193857del	RAB23	57193857	57193857	chr6	6	57193842	57193934	Indeterminate - Unlikely Dispensable
ClinVar	chr6:g.57193890G>A	RAB23	57193890	57193890	chr6	6	57193842	57193934	Indeterminate - Unlikely Dispensable
ClinVar	chr6:g.57193891_57193894del	RAB23	57193891	57193894	chr6	6	57193842	57193934	Indeterminate - Unlikely Dispensable
ClinVar	chr6:g.57193906_57193906del	RAB23	57193906	57193906	chr6	6	57193842	57193934	Indeterminate - Unlikely Dispensable
ClinVar	chr6:g.57193930_57193935del	RAB23	57193930	57193935	chr6	6	57193842	57193934	Indeterminate - Unlikely Dispensable
ClinVar	chr6:g.69790313G>A	LMBRD1	69790313	69790313	chr6	2	69790296	69790472	Indeterminate - Unlikely Dispensable
ClinVar	chr6:g.69790464_69790465dup	LMBRD1	69790464	69790465	chr6	2	69790296	69790472	Indeterminate - Unlikely Dispensable
ClinVar	chr6:g.70283745_70283746dup	COL9A1	70283745	70283746	chr6	6	70283737	70283820	Indeterminate - Unlikely Dispensable
ClinVar	chr6:g.70283784_70283784del	COL9A1	70283784	70283784	chr6	6	70283737	70283820	Indeterminate - Unlikely Dispensable
ClinVar	chr6:g.70283807C>T	COL9A1	70283807	70283807	chr6	6	70283737	70283820	Indeterminate - Unlikely Dispensable
ClinVar	chr6:g.70283811G>A	COL9A1	70283811	70283811	chr6	6	70283737	70283820	Indeterminate - Unlikely Dispensable
ClinVar	chr6:g.73621806C>A	SLC17A5	73621806	73621806	chr6	7	73621804	73621962	Indeterminate - Unlikely Dispensable
ClinVar	chr6:g.73621806_73621818del	SLC17A5	73621806	73621818	chr6	7	73621804	73621962	Indeterminate - Unlikely Dispensable
ClinVar	chr6:g.73621809G>A	SLC17A5	73621809	73621809	chr6	7	73621804	73621962	Indeterminate - Unlikely Dispensable
ClinVar	chr6:g.73621830C>A	SLC17A5	73621830	73621830	chr6	7	73621804	73621962	Indeterminate - Unlikely Dispensable
ClinVar	chr6:g.73621859A>C	SLC17A5	73621859	73621859	chr6	7	73621804	73621962	Indeterminate - Unlikely Dispensable
ClinVar	chr6:g.73621864A>C	SLC17A5	73621864	73621864	chr6	7	73621804	73621962	Indeterminate - Unlikely Dispensable
ClinVar	chr6:g.73621866_73621866del	SLC17A5	73621866	73621866	chr6	7	73621804	73621962	Indeterminate - Unlikely Dispensable
ClinVar	chr6:g.73621873C>T	SLC17A5	73621873	73621873	chr6	7	73621804	73621962	Indeterminate - Unlikely Dispensable
ClinVar	chr6:g.73621874C>T	SLC17A5	73621874	73621874	chr6	7	73621804	73621962	Indeterminate - Unlikely Dispensable
ClinVar	chr6:g.73621918_73621919dup	SLC17A5	73621918	73621919	chr6	7	73621804	73621962	Indeterminate - Unlikely Dispensable
ClinVar	chr6:g.73641714_73641715del	SLC17A5	73641714	73641715	chr6	3	73641691	73641924	Indeterminate - Unlikely Dispensable
ClinVar	chr6:g.73641737_73641737del	SLC17A5	73641737	73641737	chr6	3	73641691	73641924	Indeterminate - Unlikely Dispensable
ClinVar	chr6:g.73641798C>A	SLC17A5	73641798	73641798	chr6	3	73641691	73641924	Indeterminate - Unlikely Dispensable
ClinVar	chr6:g.73641809T>C	SLC17A5	73641809	73641809	chr6	3	73641691	73641924	Indeterminate - Unlikely Dispensable
ClinVar	chr6:g.73641810T>C	SLC17A5	73641810	73641810	chr6	3	73641691	73641924	Indeterminate - Unlikely Dispensable
ClinVar	chr6:g.73641849_73641849del	SLC17A5	73641849	73641849	chr6	3	73641691	73641924	Indeterminate - Unlikely Dispensable
ClinVar	chr6:g.73641866_73641867dup	SLC17A5	73641866	73641867	chr6	3	73641691	73641924	Indeterminate - Unlikely Dispensable
ClinVar	chr6:g.73641887C>T	SLC17A5	73641887	73641887	chr6	3	73641691	73641924	Indeterminate - Unlikely Dispensable
ClinVar	chr6:g.73641894G>A	SLC17A5	73641894	73641894	chr6	3	73641691	73641924	Indeterminate - Unlikely Dispensable
ClinVar	chr6:g.75106489_75106489del	COL12A1	75106489	75106489	chr6	53	75106419	75106496	Indeterminate - Unlikely Dispensable
ClinVar	chr6:g.75109053C>T	COL12A1	75109053	75109053	chr6	52	75109018	75109167	Indeterminate - Unlikely Dispensable
ClinVar	chr6:g.75109126_75109126del	COL12A1	75109126	75109126	chr6	52	75109018	75109167	Indeterminate - Unlikely Dispensable
ClinVar	chr6:g.75841352_75841357delinsAA	MYO6	75841352	75841357	chr6	9	75841214	75841378	Indeterminate - Unlikely Dispensable
ClinVar	chr6:g.75844933_75844934del	MYO6	75844933	75844934	chr6	10	75844897	75844977	Indeterminate - Unlikely Dispensable
ClinVar	chr6:g.75844936G>T	MYO6	75844936	75844936	chr6	10	75844897	75844977	Indeterminate - Unlikely Dispensable
ClinVar	chr6:g.75844977G>T	MYO6	75844977	75844977	chr6	10	75844897	75844977	Indeterminate - Unlikely Dispensable
ClinVar	chr6:g.75866555_75866555del	MYO6	75866555	75866555	chr6	17	75866526	75866621	Indeterminate - Unlikely Dispensable
ClinVar	chr6:g.75867020T>A	MYO6	75867020	75867020	chr6	18	75866932	75867105	Indeterminate - Unlikely Dispensable
ClinVar	chr6:g.75870677C>T	MYO6	75870677	75870677	chr6	19	75870647	75870685	Indeterminate - Unlikely Dispensable
ClinVar	chr6:g.75880041_75880046del	MYO6	75880041	75880046	chr6	22	75880043	75880120	Indeterminate - Unlikely Dispensable
ClinVar	chr6:g.75880070_75880071dup	MYO6	75880070	75880071	chr6	22	75880043	75880120	Indeterminate - Unlikely Dispensable
ClinVar	chr6:g.83170340C>A	PGM3	83170340	83170340	chr6	12	83170305	83170478	Indeterminate - Unlikely Dispensable
ClinVar	chr6:g.83170343C>G	PGM3	83170343	83170343	chr6	12	83170305	83170478	Indeterminate - Unlikely Dispensable
ClinVar	chr6:g.83170412G>A	PGM3	83170412	83170412	chr6	12	83170305	83170478	Indeterminate - Unlikely Dispensable
ClinVar	chr6:g.85471336C>A	NT5E	85471336	85471336	chr6	3	85471237	85471425	Indeterminate - Unlikely Dispensable
ClinVar	chr6:g.85492044C>A	NT5E	85492044	85492044	chr6	8	85491977	85492177	Indeterminate - Unlikely Dispensable
ClinVar	chr6:g.85543737G>A	SNX14	85543737	85543737	chr6	13	85543605	85543760	Indeterminate - Unlikely Dispensable
ClinVar	chr6:g.87501242T>C	SLC35A1	87501242	87501242	chr6	4	87501158	87501310	Indeterminate - Unlikely Dispensable
ClinVar	chr6:g.105116783_105116786del	BVES	105116783	105116786	chr6	6	105116701	105116868	Indeterminate - Unlikely Dispensable
ClinVar	chr6:g.106649142_106649142del	QRSL1	106649142	106649142	chr6	5	106649025	106649201	Indeterminate - Unlikely Dispensable
ClinVar	chr6:g.106649199C>A	QRSL1	106649199	106649199	chr6	5	106649025	106649201	Indeterminate - Unlikely Dispensable
ClinVar	chr6:g.107210483G>A	PDSS2	107210483	107210483	chr6	6	107210439	107210570	Indeterminate - Unlikely Dispensable
ClinVar	chr6:g.107212111T>C	PDSS2	107212111	107212111	chr6	5	107212109	107212282	Indeterminate - Unlikely Dispensable
ClinVar	chr6:g.107334227_107334228del	PDSS2	107334227	107334228	chr6	2	107334198	107334332	Indeterminate - Unlikely Dispensable
ClinVar	chr6:g.108051121_108051122dup	OSTM1	108051121	108051122	chr6	4	108051031	108051198	Indeterminate - Unlikely Dispensable
ClinVar	chr6:g.112064756C>A	CCN6	112064756	112064756	chr6	3	112064755	112064997	Indeterminate - Unlikely Dispensable
ClinVar	chr6:g.112064841T>C	CCN6	112064841	112064841	chr6	3	112064755	112064997	Indeterminate - Unlikely Dispensable
ClinVar	chr6:g.112064879_112064880dup	CCN6	112064879	112064880	chr6	3	112064755	112064997	Indeterminate - Unlikely Dispensable
ClinVar	chr6:g.112064917_112064918del	CCN6	112064917	112064918	chr6	3	112064755	112064997	Indeterminate - Unlikely Dispensable
ClinVar	chr6:g.112064943_112064944del	CCN6	112064943	112064944	chr6	3	112064755	112064997	Indeterminate - Unlikely Dispensable
ClinVar	chr6:g.112064994_112064994del	CCN6	112064994	112064994	chr6	3	112064755	112064997	Indeterminate - Unlikely Dispensable
ClinVar	chr6:g.116627775G>A	RSPH4A	116627775	116627775	chr6	3	116627629	116628369	Indeterminate - Unlikely Dispensable
ClinVar	chr6:g.116627789G>A	RSPH4A	116627789	116627789	chr6	3	116627629	116628369	Indeterminate - Unlikely Dispensable
ClinVar	chr6:g.116627815G>T	RSPH4A	116627815	116627815	chr6	3	116627629	116628369	Indeterminate - Unlikely Dispensable
ClinVar	chr6:g.116627920G>T	RSPH4A	116627920	116627920	chr6	3	116627629	116628369	Indeterminate - Unlikely Dispensable
ClinVar	chr6:g.116627954_116627954del	RSPH4A	116627954	116627954	chr6	3	116627629	116628369	Indeterminate - Unlikely Dispensable
ClinVar	chr6:g.116627968G>T	RSPH4A	116627968	116627968	chr6	3	116627629	116628369	Indeterminate - Unlikely Dispensable
ClinVar	chr6:g.116627976_116627976del	RSPH4A	116627976	116627976	chr6	3	116627629	116628369	Indeterminate - Unlikely Dispensable
ClinVar	chr6:g.116628030G>A	RSPH4A	116628030	116628030	chr6	3	116627629	116628369	Indeterminate - Unlikely Dispensable
ClinVar	chr6:g.116628058C>T	RSPH4A	116628058	116628058	chr6	3	116627629	116628369	Indeterminate - Unlikely Dispensable
ClinVar	chr6:g.116628098G>A	RSPH4A	116628098	116628098	chr6	3	116627629	116628369	Indeterminate - Unlikely Dispensable
ClinVar	chr6:g.116628100C>T	RSPH4A	116628100	116628100	chr6	3	116627629	116628369	Indeterminate - Unlikely Dispensable
ClinVar	chr6:g.116628112_116628112del	RSPH4A	116628112	116628112	chr6	3	116627629	116628369	Indeterminate - Unlikely Dispensable
ClinVar	chr6:g.116628160C>T	RSPH4A	116628160	116628160	chr6	3	116627629	116628369	Indeterminate - Unlikely Dispensable
ClinVar	chr6:g.116628265C>T	RSPH4A	116628265	116628265	chr6	3	116627629	116628369	Indeterminate - Unlikely Dispensable
ClinVar	chr6:g.116927095C>T	RFX6	116927095	116927095	chr6	17	116927027	116927539	Indeterminate - Unlikely Dispensable
ClinVar	chr6:g.116927174_116927175dup	RFX6	116927174	116927175	chr6	17	116927027	116927539	Indeterminate - Unlikely Dispensable
ClinVar	chr6:g.116927177_116927177del	RFX6	116927177	116927177	chr6	17	116927027	116927539	Indeterminate - Unlikely Dispensable
ClinVar	chr6:g.116927296_116927296del	RFX6	116927296	116927296	chr6	17	116927027	116927539	Indeterminate - Unlikely Dispensable
ClinVar	chr6:g.116927317C>T	RFX6	116927317	116927317	chr6	17	116927027	116927539	Indeterminate - Unlikely Dispensable
ClinVar	chr6:g.116927428_116927429dup	RFX6	116927428	116927429	chr6	17	116927027	116927539	Indeterminate - Unlikely Dispensable
ClinVar	chr6:g.117693050_117693050del	NUS1	117693050	117693050	chr6	2	117693042	117693167	Indeterminate - Unlikely Dispensable
ClinVar	chr6:g.117693069T>A	NUS1	117693069	117693069	chr6	2	117693042	117693167	Indeterminate - Unlikely Dispensable
ClinVar	chr6:g.117693098G>T	NUS1	117693098	117693098	chr6	2	117693042	117693167	Indeterminate - Unlikely Dispensable
ClinVar	chr6:g.117693106_117693106del	NUS1	117693106	117693106	chr6	2	117693042	117693167	Indeterminate - Unlikely Dispensable
ClinVar	chr6:g.117694054A>T	NUS1	117694054	117694054	chr6	3	117694031	117694180	Indeterminate - Unlikely Dispensable
ClinVar	chr6:g.117694102C>T	NUS1	117694102	117694102	chr6	3	117694031	117694180	Indeterminate - Unlikely Dispensable
ClinVar	chr6:g.117694105G>T	NUS1	117694105	117694105	chr6	3	117694031	117694180	Indeterminate - Unlikely Dispensable
ClinVar	chr6:g.117694107_117694108dup	NUS1	117694107	117694108	chr6	3	117694031	117694180	Indeterminate - Unlikely Dispensable
ClinVar	chr6:g.117694108_117694109del	NUS1	117694108	117694109	chr6	3	117694031	117694180	Indeterminate - Unlikely Dispensable
ClinVar	chr6:g.117694129A>T	NUS1	117694129	117694129	chr6	3	117694031	117694180	Indeterminate - Unlikely Dispensable
ClinVar	chr6:g.117694132_117694133dup	NUS1	117694132	117694133	chr6	3	117694031	117694180	Indeterminate - Unlikely Dispensable
ClinVar	chr6:g.117694133_117694134del	NUS1	117694133	117694134	chr6	3	117694031	117694180	Indeterminate - Unlikely Dispensable
ClinVar	chr6:g.117694160_117694161del	NUS1	117694160	117694161	chr6	3	117694031	117694180	Indeterminate - Unlikely Dispensable
ClinVar	chr6:g.117694164_117694165dup	NUS1	117694164	117694165	chr6	3	117694031	117694180	Indeterminate - Unlikely Dispensable
ClinVar	chr6:g.117694175T>G	NUS1	117694175	117694175	chr6	3	117694031	117694180	Indeterminate - Unlikely Dispensable
ClinVar	chr6:g.129049968_129049968del	LAMA2	129049968	129049968	chr6	2	129049918	129050088	Indeterminate - Unlikely Dispensable
ClinVar	chr6:g.129050020_129050021dup	LAMA2	129050020	129050021	chr6	2	129049918	129050088	Indeterminate - Unlikely Dispensable
ClinVar	chr6:g.129050038_129050039dup	LAMA2	129050038	129050039	chr6	2	129049918	129050088	Indeterminate - Unlikely Dispensable
ClinVar	chr6:g.129050049C>T	LAMA2	129050049	129050049	chr6	2	129049918	129050088	Indeterminate - Unlikely Dispensable
ClinVar	chr6:g.129050055C>T	LAMA2	129050055	129050055	chr6	2	129049918	129050088	Indeterminate - Unlikely Dispensable
ClinVar	chr6:g.129050056_129050057dup	LAMA2	129050056	129050057	chr6	2	129049918	129050088	Indeterminate - Unlikely Dispensable
ClinVar	chr6:g.129050063C>A	LAMA2	129050063	129050063	chr6	2	129049918	129050088	Indeterminate - Unlikely Dispensable
ClinVar	chr6:g.129050088C>T	LAMA2	129050088	129050088	chr6	2	129049918	129050088	Indeterminate - Unlikely Dispensable
ClinVar	chr6:g.129098190T>G	LAMA2	129098190	129098190	chr6	4	129098173	129098415	Indeterminate - Unlikely Dispensable
ClinVar	chr6:g.129098204_129098208del	LAMA2	129098204	129098208	chr6	4	129098173	129098415	Indeterminate - Unlikely Dispensable
ClinVar	chr6:g.129098212_129098213dup	LAMA2	129098212	129098213	chr6	4	129098173	129098415	Indeterminate - Unlikely Dispensable
ClinVar	chr6:g.129098213_129098213del	LAMA2	129098213	129098213	chr6	4	129098173	129098415	Indeterminate - Unlikely Dispensable
ClinVar	chr6:g.129098218_129098219dup	LAMA2	129098218	129098219	chr6	4	129098173	129098415	Indeterminate - Unlikely Dispensable
ClinVar	chr6:g.129098274G>A	LAMA2	129098274	129098274	chr6	4	129098173	129098415	Indeterminate - Unlikely Dispensable
ClinVar	chr6:g.129098275C>T	LAMA2	129098275	129098275	chr6	4	129098173	129098415	Indeterminate - Unlikely Dispensable
ClinVar	chr6:g.129098298_129098299dup	LAMA2	129098298	129098299	chr6	4	129098173	129098415	Indeterminate - Unlikely Dispensable
ClinVar	chr6:g.129098299G>T	LAMA2	129098299	129098299	chr6	4	129098173	129098415	Indeterminate - Unlikely Dispensable
ClinVar	chr6:g.129098335_129098335del	LAMA2	129098335	129098335	chr6	4	129098173	129098415	Indeterminate - Unlikely Dispensable
ClinVar	chr6:g.129098414_129098414del	LAMA2	129098414	129098414	chr6	4	129098173	129098415	Indeterminate - Unlikely Dispensable
ClinVar	chr6:g.129098415_129098415del	LAMA2	129098415	129098415	chr6	4	129098173	129098415	Indeterminate - Unlikely Dispensable
ClinVar	chr6:g.129143912_129143913del	LAMA2	129143912	129143913	chr6	5	129143901	129144080	Indeterminate - Unlikely Dispensable
ClinVar	chr6:g.129143919_129143919del	LAMA2	129143919	129143919	chr6	5	129143901	129144080	Indeterminate - Unlikely Dispensable
ClinVar	chr6:g.129143925_129143926insAAC	LAMA2	129143925	129143926	chr6	5	129143901	129144080	Indeterminate - Unlikely Dispensable
ClinVar	chr6:g.129143932_129143932del	LAMA2	129143932	129143932	chr6	5	129143901	129144080	Indeterminate - Unlikely Dispensable
ClinVar	chr6:g.129143981T>G	LAMA2	129143981	129143981	chr6	5	129143901	129144080	Indeterminate - Unlikely Dispensable
ClinVar	chr6:g.129143989T>C	LAMA2	129143989	129143989	chr6	5	129143901	129144080	Indeterminate - Unlikely Dispensable
ClinVar	chr6:g.129144060G>A	LAMA2	129144060	129144060	chr6	5	129143901	129144080	Indeterminate - Unlikely Dispensable
ClinVar	chr6:g.129144078A>T	LAMA2	129144078	129144078	chr6	5	129143901	129144080	Indeterminate - Unlikely Dispensable
ClinVar	chr6:g.129146964_129146964del	LAMA2	129146964	129146964	chr6	6	129146959	129147048	Indeterminate - Unlikely Dispensable
ClinVar	chr6:g.129146970_129146970del	LAMA2	129146970	129146970	chr6	6	129146959	129147048	Indeterminate - Unlikely Dispensable
ClinVar	chr6:g.129146989G>A	LAMA2	129146989	129146989	chr6	6	129146959	129147048	Indeterminate - Unlikely Dispensable
ClinVar	chr6:g.131583090_131583091dup	ARG1	131583090	131583091	chr6	6	131583060	131583164	Indeterminate - Unlikely Dispensable
ClinVar	chr6:g.131583102_131583102del	ARG1	131583102	131583102	chr6	6	131583060	131583164	Indeterminate - Unlikely Dispensable
ClinVar	chr6:g.131583102_131583103del	ARG1	131583102	131583103	chr6	6	131583060	131583164	Indeterminate - Unlikely Dispensable
ClinVar	chr6:g.131583139_131583139del	ARG1	131583139	131583139	chr6	6	131583060	131583164	Indeterminate - Unlikely Dispensable
ClinVar	chr6:g.131583143_131583146del	ARG1	131583143	131583146	chr6	6	131583060	131583164	Indeterminate - Unlikely Dispensable
ClinVar	chr6:g.142405702_142405703dup	ADGRG6	142405702	142405703	chr6	15	142405688	142405828	Indeterminate - Unlikely Dispensable
ClinVar	chr6:g.142405779T>A	ADGRG6	142405779	142405779	chr6	15	142405688	142405828	Indeterminate - Unlikely Dispensable
ClinVar	chr6:g.143459085G>T	PEX3	143459085	143459085	chr6	2	143459085	143459216	Indeterminate - Unlikely Dispensable
ClinVar	chr6:g.143459141G>T	PEX3	143459141	143459141	chr6	2	143459085	143459216	Indeterminate - Unlikely Dispensable
ClinVar	chr6:g.143459155C>A	PEX3	143459155	143459155	chr6	2	143459085	143459216	Indeterminate - Unlikely Dispensable
ClinVar	chr6:g.143459168C>T	PEX3	143459168	143459168	chr6	2	143459085	143459216	Indeterminate - Unlikely Dispensable
ClinVar	chr6:g.143459171C>T	PEX3	143459171	143459171	chr6	2	143459085	143459216	Indeterminate - Unlikely Dispensable
ClinVar	chr6:g.143459212_143459213dup	PEX3	143459212	143459213	chr6	2	143459085	143459216	Indeterminate - Unlikely Dispensable
ClinVar	chr6:g.143479101A>C	PEX3	143479101	143479101	chr6	10	143479076	143479198	Indeterminate - Unlikely Dispensable
ClinVar	chr6:g.143479113C>T	PEX3	143479113	143479113	chr6	10	143479076	143479198	Indeterminate - Unlikely Dispensable
ClinVar	chr6:g.143479119_143479120insTTA	PEX3	143479119	143479120	chr6	10	143479076	143479198	Indeterminate - Unlikely Dispensable
ClinVar	chr6:g.143479155C>T	PEX3	143479155	143479155	chr6	10	143479076	143479198	Indeterminate - Unlikely Dispensable
ClinVar	chr6:g.148533966C>T	SASH1	148533966	148533966	chr6	15	148533771	148533980	Indeterminate - Unlikely Dispensable
ClinVar	chr6:g.150389463_150389476del	IYD	150389463	150389476	chr6	2	150389352	150389543	Indeterminate - Unlikely Dispensable
ClinVar	chr6:g.150389474C>T	IYD	150389474	150389474	chr6	2	150389352	150389543	Indeterminate - Unlikely Dispensable
ClinVar	chr6:g.150389520T>C	IYD	150389520	150389520	chr6	2	150389352	150389543	Indeterminate - Unlikely Dispensable
ClinVar	chr6:g.158982496G>A	RSPH3	158982496	158982496	chr6	5	158982485	158982688	Indeterminate - Unlikely Dispensable
ClinVar	chr6:g.158982502G>A	RSPH3	158982502	158982502	chr6	5	158982485	158982688	Indeterminate - Unlikely Dispensable
ClinVar	chr6:g.160738583G>A	PLG	160738583	160738583	chr6	15	160738538	160738612	Indeterminate - Unlikely Dispensable
ClinVar	chr6:g.160739177C>T	PLG	160739177	160739177	chr6	16	160739068	160739208	Indeterminate - Unlikely Dispensable
ClinVar	chr6:g.160739184A>T	PLG	160739184	160739184	chr6	16	160739068	160739208	Indeterminate - Unlikely Dispensable
ClinVar	chr6:g.161548890_161548891del	PRKN	161548890	161548891	chr6	9	161548854	161549003	Indeterminate - Unlikely Dispensable
ClinVar	chr6:g.161548909_161548923delinsCACAGCCTGGCTC	PRKN	161548909	161548923	chr6	9	161548854	161549003	Indeterminate - Unlikely Dispensable
ClinVar	chr6:g.161548945_161548945del	PRKN	161548945	161548945	chr6	9	161548854	161549003	Indeterminate - Unlikely Dispensable
ClinVar	chr6:g.161548945A>C	PRKN	161548945	161548945	chr6	9	161548854	161549003	Indeterminate - Unlikely Dispensable
ClinVar	chr6:g.161548966_161548966del	PRKN	161548966	161548966	chr6	9	161548854	161549003	Indeterminate - Unlikely Dispensable
ClinVar	chr6:g.165388333G>A	PDE10A	165388333	165388333	chr6	17	165388298	165388453	Indeterminate - Unlikely Dispensable
ClinVar	chr6:g.166162537_166162538dup	TBXT	166162537	166162538	chr6	6	166162447	166162623	Indeterminate - Unlikely Dispensable
ClinVar	chr6:g.166165800T>C	TBXT	166165800	166165800	chr6	3	166165706	166165840	Indeterminate - Unlikely Dispensable
ClinVar	chr6:g.170288273_170288274delinsTT	DLL1	170288273	170288274	chr6	4	170288239	170288496	Indeterminate - Unlikely Dispensable
ClinVar	chr6:g.170288283_170288284dup	DLL1	170288283	170288284	chr6	4	170288239	170288496	Indeterminate - Unlikely Dispensable
ClinVar	chr6:g.170288298C>T	DLL1	170288298	170288298	chr6	4	170288239	170288496	Indeterminate - Unlikely Dispensable
ClinVar	chr6:g.170288308_170288308del	DLL1	170288308	170288308	chr6	4	170288239	170288496	Indeterminate - Unlikely Dispensable
ClinVar	chr6:g.170288331_170288332dup	DLL1	170288331	170288332	chr6	4	170288239	170288496	Indeterminate - Unlikely Dispensable
ClinVar	chr6:g.170288338_170288339dup	DLL1	170288338	170288339	chr6	4	170288239	170288496	Indeterminate - Unlikely Dispensable
ClinVar	chr6:g.170288447_170288448del	DLL1	170288447	170288448	chr6	4	170288239	170288496	Indeterminate - Unlikely Dispensable
ClinVar	chr6:g.170288455_170288456dup	DLL1	170288455	170288456	chr6	4	170288239	170288496	Indeterminate - Unlikely Dispensable
ClinVar	chr6:g.170289516C>T	DLL1	170289516	170289516	chr6	2	170289512	170289808	Indeterminate - Unlikely Dispensable
ClinVar	chr6:g.170289626G>T	DLL1	170289626	170289626	chr6	2	170289512	170289808	Indeterminate - Unlikely Dispensable
ClinVar	chr6:g.170289628A>C	DLL1	170289628	170289628	chr6	2	170289512	170289808	Indeterminate - Unlikely Dispensable
ClinVar	chr6:g.170289632G>T	DLL1	170289632	170289632	chr6	2	170289512	170289808	Indeterminate - Unlikely Dispensable
ClinVar	chr6:g.170289682_170289682del	DLL1	170289682	170289682	chr6	2	170289512	170289808	Indeterminate - Unlikely Dispensable
ClinVar	chr6:g.170289695G>T	DLL1	170289695	170289695	chr6	2	170289512	170289808	Indeterminate - Unlikely Dispensable
ClinVar	chr6:g.170289701G>T	DLL1	170289701	170289701	chr6	2	170289512	170289808	Indeterminate - Unlikely Dispensable
ClinVar	chr6:g.170289710_170289711dup	DLL1	170289710	170289711	chr6	2	170289512	170289808	Indeterminate - Unlikely Dispensable
ClinVar	chr6:g.170289711_170289711del	DLL1	170289711	170289711	chr6	2	170289512	170289808	Indeterminate - Unlikely Dispensable
ClinVar	chr6:g.170289713_170289713del	DLL1	170289713	170289713	chr6	2	170289512	170289808	Indeterminate - Unlikely Dispensable
ClinVar	chr6:g.170289742_170289743dup	DLL1	170289742	170289743	chr6	2	170289512	170289808	Indeterminate - Unlikely Dispensable
ClinVar	chr6:g.170289787C>A	DLL1	170289787	170289787	chr6	2	170289512	170289808	Indeterminate - Unlikely Dispensable
ClinVar	chr6:g.170289787C>T	DLL1	170289787	170289787	chr6	2	170289512	170289808	Indeterminate - Unlikely Dispensable
ClinVar	chr7:g.2947649C>T	CARD11	2947649	2947649	chr7	3	2947575	2947787	Indeterminate - Unlikely Dispensable
ClinVar	chr7:g.2947652T>G	CARD11	2947652	2947652	chr7	3	2947575	2947787	Indeterminate - Unlikely Dispensable
ClinVar	chr7:g.2947667G>C	CARD11	2947667	2947667	chr7	3	2947575	2947787	Indeterminate - Unlikely Dispensable
ClinVar	chr7:g.2947707G>C	CARD11	2947707	2947707	chr7	3	2947575	2947787	Indeterminate - Unlikely Dispensable
ClinVar	chr7:g.5529165G>A	ACTB	5529165	5529165	chr7	3	5529161	5529400	Indeterminate - Unlikely Dispensable
ClinVar	chr7:g.5529168A>G	ACTB	5529168	5529168	chr7	3	5529161	5529400	Indeterminate - Unlikely Dispensable
ClinVar	chr7:g.5529168_5529171delinsGTCA	ACTB	5529168	5529171	chr7	3	5529161	5529400	Indeterminate - Unlikely Dispensable
ClinVar	chr7:g.5529169T>C	ACTB	5529169	5529169	chr7	3	5529161	5529400	Indeterminate - Unlikely Dispensable
ClinVar	chr7:g.5529173C>A	ACTB	5529173	5529173	chr7	3	5529161	5529400	Indeterminate - Unlikely Dispensable
ClinVar	chr7:g.5529174T>A	ACTB	5529174	5529174	chr7	3	5529161	5529400	Indeterminate - Unlikely Dispensable
ClinVar	chr7:g.5529175C>T	ACTB	5529175	5529175	chr7	3	5529161	5529400	Indeterminate - Unlikely Dispensable
ClinVar	chr7:g.5529192T>C	ACTB	5529192	5529192	chr7	3	5529161	5529400	Indeterminate - Unlikely Dispensable
ClinVar	chr7:g.5529195_5529195del	ACTB	5529195	5529195	chr7	3	5529161	5529400	Indeterminate - Unlikely Dispensable
ClinVar	chr7:g.5529196G>C	ACTB	5529196	5529196	chr7	3	5529161	5529400	Indeterminate - Unlikely Dispensable
ClinVar	chr7:g.5529199G>A	ACTB	5529199	5529199	chr7	3	5529161	5529400	Indeterminate - Unlikely Dispensable
ClinVar	chr7:g.5529201G>T	ACTB	5529201	5529201	chr7	3	5529161	5529400	Indeterminate - Unlikely Dispensable
ClinVar	chr7:g.5529265G>C	ACTB	5529265	5529265	chr7	3	5529161	5529400	Indeterminate - Unlikely Dispensable
ClinVar	chr7:g.5529266C>G	ACTB	5529266	5529266	chr7	3	5529161	5529400	Indeterminate - Unlikely Dispensable
ClinVar	chr7:g.5529300A>G	ACTB	5529300	5529300	chr7	3	5529161	5529400	Indeterminate - Unlikely Dispensable
ClinVar	chr7:g.5529304C>T	ACTB	5529304	5529304	chr7	3	5529161	5529400	Indeterminate - Unlikely Dispensable
ClinVar	chr7:g.5529304C>A	ACTB	5529304	5529304	chr7	3	5529161	5529400	Indeterminate - Unlikely Dispensable
ClinVar	chr7:g.5529305G>C	ACTB	5529305	5529305	chr7	3	5529161	5529400	Indeterminate - Unlikely Dispensable
ClinVar	chr7:g.5529307G>C	ACTB	5529307	5529307	chr7	3	5529161	5529400	Indeterminate - Unlikely Dispensable
ClinVar	chr7:g.5529309T>C	ACTB	5529309	5529309	chr7	3	5529161	5529400	Indeterminate - Unlikely Dispensable
ClinVar	chr7:g.5529310C>T	ACTB	5529310	5529310	chr7	3	5529161	5529400	Indeterminate - Unlikely Dispensable
ClinVar	chr7:g.5529316G>T	ACTB	5529316	5529316	chr7	3	5529161	5529400	Indeterminate - Unlikely Dispensable
ClinVar	chr7:g.5529331G>C	ACTB	5529331	5529331	chr7	3	5529161	5529400	Indeterminate - Unlikely Dispensable
ClinVar	chr7:g.5529344G>C	ACTB	5529344	5529344	chr7	3	5529161	5529400	Indeterminate - Unlikely Dispensable
ClinVar	chr7:g.5529345C>T	ACTB	5529345	5529345	chr7	3	5529161	5529400	Indeterminate - Unlikely Dispensable
ClinVar	chr7:g.5529358C>T	ACTB	5529358	5529358	chr7	3	5529161	5529400	Indeterminate - Unlikely Dispensable
ClinVar	chr7:g.5529358C>A	ACTB	5529358	5529358	chr7	3	5529161	5529400	Indeterminate - Unlikely Dispensable
ClinVar	chr7:g.5529374C>G	ACTB	5529374	5529374	chr7	3	5529161	5529400	Indeterminate - Unlikely Dispensable
ClinVar	chr7:g.5529381_5529381del	ACTB	5529381	5529381	chr7	3	5529161	5529400	Indeterminate - Unlikely Dispensable
ClinVar	chr7:g.5529382C>A	ACTB	5529382	5529382	chr7	3	5529161	5529400	Indeterminate - Unlikely Dispensable
ClinVar	chr7:g.5529383C>T	ACTB	5529383	5529383	chr7	3	5529161	5529400	Indeterminate - Unlikely Dispensable
ClinVar	chr7:g.5529397C>T	ACTB	5529397	5529397	chr7	3	5529161	5529400	Indeterminate - Unlikely Dispensable
ClinVar	chr7:g.5741026G>A	RNF216	5741026	5741026	chr7	4	5740973	5741815	Indeterminate - Unlikely Dispensable
ClinVar	chr7:g.5741087_5741087del	RNF216	5741087	5741087	chr7	4	5740973	5741815	Indeterminate - Unlikely Dispensable
ClinVar	chr7:g.5741113G>A	RNF216	5741113	5741113	chr7	4	5740973	5741815	Indeterminate - Unlikely Dispensable
ClinVar	chr7:g.5741666_5741672del	RNF216	5741666	5741672	chr7	4	5740973	5741815	Indeterminate - Unlikely Dispensable
ClinVar	chr7:g.6387229G>A	RAC1	6387229	6387229	chr7	2	6387212	6387283	Indeterminate - Unlikely Dispensable
ClinVar	chr7:g.6387253A>G	RAC1	6387253	6387253	chr7	2	6387212	6387283	Indeterminate - Unlikely Dispensable
ClinVar	chr7:g.6387270T>C	RAC1	6387270	6387270	chr7	2	6387212	6387283	Indeterminate - Unlikely Dispensable
ClinVar	chr7:g.6387279A>G	RAC1	6387279	6387279	chr7	2	6387212	6387283	Indeterminate - Unlikely Dispensable
ClinVar	chr7:g.15387388_15387406del	AGMO	15387388	15387406	chr7	9	15387406	15387540	Indeterminate - Unlikely Dispensable
ClinVar	chr7:g.16794986C>T	AGR2	16794986	16794986	chr7	7	16794936	16795019	Indeterminate - Unlikely Dispensable
ClinVar	chr7:g.22978373G>A	HYCC1	22978373	22978373	chr7	4	22978269	22978448	Indeterminate - Unlikely Dispensable
ClinVar	chr7:g.22978427_22978427del	HYCC1	22978427	22978427	chr7	4	22978269	22978448	Indeterminate - Unlikely Dispensable
ClinVar	chr7:g.22978444A>G	HYCC1	22978444	22978444	chr7	4	22978269	22978448	Indeterminate - Unlikely Dispensable
ClinVar	chr7:g.23256917T>G	GPNMB	23256917	23256917	chr7	4	23256892	23257065	Indeterminate - Unlikely Dispensable
ClinVar	chr7:g.26193322G>A	HNRNPA2B1	26193322	26193322	chr7	9	26193251	26193373	Indeterminate - Unlikely Dispensable
ClinVar	chr7:g.26193346T>A	HNRNPA2B1	26193346	26193346	chr7	9	26193251	26193373	Indeterminate - Unlikely Dispensable
ClinVar	chr7:g.30922597C>T	AQP1	30922597	30922597	chr7	3	30922564	30922644	Indeterminate - Unlikely Dispensable
ClinVar	chr7:g.30922601C>G	AQP1	30922601	30922601	chr7	3	30922564	30922644	Indeterminate - Unlikely Dispensable
ClinVar	chr7:g.33015718_33015719dup	NT5C3A	33015718	33015719	chr7	8	33015670	33015870	Indeterminate - Unlikely Dispensable
ClinVar	chr7:g.33015741C>G	NT5C3A	33015741	33015741	chr7	8	33015670	33015870	Indeterminate - Unlikely Dispensable
ClinVar	chr7:g.33015846C>A	NT5C3A	33015846	33015846	chr7	8	33015670	33015870	Indeterminate - Unlikely Dispensable
ClinVar	chr7:g.34078887C>T	BMPER	34078887	34078887	chr7	12	34078857	34079186	Indeterminate - Unlikely Dispensable
ClinVar	chr7:g.34079037C>A	BMPER	34079037	34079037	chr7	12	34078857	34079186	Indeterminate - Unlikely Dispensable
ClinVar	chr7:g.35240916_35240916del	TBX20	35240916	35240916	chr7	5	35240879	35241037	Indeterminate - Unlikely Dispensable
ClinVar	chr7:g.35240944C>A	TBX20	35240944	35240944	chr7	5	35240879	35241037	Indeterminate - Unlikely Dispensable
ClinVar	chr7:g.35240994_35240995dup	TBX20	35240994	35240995	chr7	5	35240879	35241037	Indeterminate - Unlikely Dispensable
ClinVar	chr7:g.35248683_35248696del	TBX20	35248683	35248696	chr7	3	35248677	35248841	Indeterminate - Unlikely Dispensable
ClinVar	chr7:g.35248689_35248689del	TBX20	35248689	35248689	chr7	3	35248677	35248841	Indeterminate - Unlikely Dispensable
ClinVar	chr7:g.35248696C>T	TBX20	35248696	35248696	chr7	3	35248677	35248841	Indeterminate - Unlikely Dispensable
ClinVar	chr7:g.35248716C>T	TBX20	35248716	35248716	chr7	3	35248677	35248841	Indeterminate - Unlikely Dispensable
ClinVar	chr7:g.35248728_35248729dup	TBX20	35248728	35248729	chr7	3	35248677	35248841	Indeterminate - Unlikely Dispensable
ClinVar	chr7:g.35248736G>T	TBX20	35248736	35248736	chr7	3	35248677	35248841	Indeterminate - Unlikely Dispensable
ClinVar	chr7:g.35248738_35248738del	TBX20	35248738	35248738	chr7	3	35248677	35248841	Indeterminate - Unlikely Dispensable
ClinVar	chr7:g.35248804_35248804del	TBX20	35248804	35248804	chr7	3	35248677	35248841	Indeterminate - Unlikely Dispensable
ClinVar	chr7:g.35248808_35248809dup	TBX20	35248808	35248809	chr7	3	35248677	35248841	Indeterminate - Unlikely Dispensable
ClinVar	chr7:g.35248819_35248819del	TBX20	35248819	35248819	chr7	3	35248677	35248841	Indeterminate - Unlikely Dispensable
ClinVar	chr7:g.35248831_35248832dup	TBX20	35248831	35248832	chr7	3	35248677	35248841	Indeterminate - Unlikely Dispensable
ClinVar	chr7:g.39987615C>T	CDK13	39987615	39987615	chr7	2	39987599	39988258	Indeterminate - Unlikely Dispensable
ClinVar	chr7:g.39987713_39987716del	CDK13	39987713	39987716	chr7	2	39987599	39988258	Indeterminate - Unlikely Dispensable
ClinVar	chr7:g.39987888_39987889insGAT	CDK13	39987888	39987889	chr7	2	39987599	39988258	Indeterminate - Unlikely Dispensable
ClinVar	chr7:g.39988004_39988005del	CDK13	39988004	39988005	chr7	2	39987599	39988258	Indeterminate - Unlikely Dispensable
ClinVar	chr7:g.39988017C>T	CDK13	39988017	39988017	chr7	2	39987599	39988258	Indeterminate - Unlikely Dispensable
ClinVar	chr7:g.39988044A>G	CDK13	39988044	39988044	chr7	2	39987599	39988258	Indeterminate - Unlikely Dispensable
ClinVar	chr7:g.39988065_39988065del	CDK13	39988065	39988065	chr7	2	39987599	39988258	Indeterminate - Unlikely Dispensable
ClinVar	chr7:g.39988073_39988074dup	CDK13	39988073	39988074	chr7	2	39987599	39988258	Indeterminate - Unlikely Dispensable
ClinVar	chr7:g.39988117C>A	CDK13	39988117	39988117	chr7	2	39987599	39988258	Indeterminate - Unlikely Dispensable
ClinVar	chr7:g.39988170G>T	CDK13	39988170	39988170	chr7	2	39987599	39988258	Indeterminate - Unlikely Dispensable
ClinVar	chr7:g.44109293C>T	AEBP1	44109293	44109293	chr7	9	44109288	44109341	Indeterminate - Unlikely Dispensable
ClinVar	chr7:g.44109313_44109313del	AEBP1	44109313	44109313	chr7	9	44109288	44109341	Indeterminate - Unlikely Dispensable
ClinVar	chr7:g.44112276_44112277dup	AEBP1	44112276	44112277	chr7	17	44112142	44112321	Indeterminate - Unlikely Dispensable
ClinVar	chr7:g.47857613_47857614dup	PKD1L1	47857613	47857614	chr7	28	47857605	47857832	Indeterminate - Unlikely Dispensable
ClinVar	chr7:g.47885880_47885880del	PKD1L1	47885880	47885880	chr7	18	47885686	47886054	Indeterminate - Unlikely Dispensable
ClinVar	chr7:g.47886042_47886043dup	PKD1L1	47886042	47886043	chr7	18	47885686	47886054	Indeterminate - Unlikely Dispensable
ClinVar	chr7:g.47890652_47890652del	PKD1L1	47890652	47890652	chr7	16	47890542	47890763	Indeterminate - Unlikely Dispensable
ClinVar	chr7:g.47904383_47904393del	PKD1L1	47904383	47904393	chr7	12	47904378	47904617	Indeterminate - Unlikely Dispensable
ClinVar	chr7:g.47904437C>T	PKD1L1	47904437	47904437	chr7	12	47904378	47904617	Indeterminate - Unlikely Dispensable
ClinVar	chr7:g.50376638G>A	IKZF1	50376638	50376638	chr7	4	50376533	50376793	Indeterminate - Unlikely Dispensable
ClinVar	chr7:g.50376728G>C	IKZF1	50376728	50376728	chr7	4	50376533	50376793	Indeterminate - Unlikely Dispensable
ClinVar	chr7:g.50382542G>T	IKZF1	50382542	50382542	chr7	5	50382540	50382707	Indeterminate - Unlikely Dispensable
ClinVar	chr7:g.50382545C>T	IKZF1	50382545	50382545	chr7	5	50382540	50382707	Indeterminate - Unlikely Dispensable
ClinVar	chr7:g.50382594A>G	IKZF1	50382594	50382594	chr7	5	50382540	50382707	Indeterminate - Unlikely Dispensable
ClinVar	chr7:g.50382598_50382603del	IKZF1	50382598	50382603	chr7	5	50382540	50382707	Indeterminate - Unlikely Dispensable
ClinVar	chr7:g.50382603G>A	IKZF1	50382603	50382603	chr7	5	50382540	50382707	Indeterminate - Unlikely Dispensable
ClinVar	chr7:g.50382664C>A	IKZF1	50382664	50382664	chr7	5	50382540	50382707	Indeterminate - Unlikely Dispensable
ClinVar	chr7:g.50382683A>G	IKZF1	50382683	50382683	chr7	5	50382540	50382707	Indeterminate - Unlikely Dispensable
ClinVar	chr7:g.55146620_55146620del	EGFR	55146620	55146620	chr7	4	55146606	55146740	Indeterminate - Unlikely Dispensable
ClinVar	chr7:g.55146668_55146687del	EGFR	55146668	55146687	chr7	4	55146606	55146740	Indeterminate - Unlikely Dispensable
ClinVar	chr7:g.55155917G>T	EGFR	55155917	55155917	chr7	8	55155830	55155946	Indeterminate - Unlikely Dispensable
ClinVar	chr7:g.56019720A>G	PSPH	56019720	56019720	chr7	5	56019600	56019734	Indeterminate - Unlikely Dispensable
ClinVar	chr7:g.56019727G>A	PSPH	56019727	56019727	chr7	5	56019600	56019734	Indeterminate - Unlikely Dispensable
ClinVar	chr7:g.66081824C>T	ASL	66081824	66081824	chr7	3	66081803	66081997	Indeterminate - Unlikely Dispensable
ClinVar	chr7:g.66081844_66081845del	ASL	66081844	66081845	chr7	3	66081803	66081997	Indeterminate - Unlikely Dispensable
ClinVar	chr7:g.66081848_66081848del	ASL	66081848	66081848	chr7	3	66081803	66081997	Indeterminate - Unlikely Dispensable
ClinVar	chr7:g.66081853G>A	ASL	66081853	66081853	chr7	3	66081803	66081997	Indeterminate - Unlikely Dispensable
ClinVar	chr7:g.66081883_66081889del	ASL	66081883	66081889	chr7	3	66081803	66081997	Indeterminate - Unlikely Dispensable
ClinVar	chr7:g.66081912G>A	ASL	66081912	66081912	chr7	3	66081803	66081997	Indeterminate - Unlikely Dispensable
ClinVar	chr7:g.66081947_66081947del	ASL	66081947	66081947	chr7	3	66081803	66081997	Indeterminate - Unlikely Dispensable
ClinVar	chr7:g.66081965G>T	ASL	66081965	66081965	chr7	3	66081803	66081997	Indeterminate - Unlikely Dispensable
ClinVar	chr7:g.66081966A>T	ASL	66081966	66081966	chr7	3	66081803	66081997	Indeterminate - Unlikely Dispensable
ClinVar	chr7:g.66081987G>A	ASL	66081987	66081987	chr7	3	66081803	66081997	Indeterminate - Unlikely Dispensable
ClinVar	chr7:g.66991148G>A	SBDS	66991148	66991148	chr7	4	66991137	66991301	Indeterminate - Unlikely Dispensable
ClinVar	chr7:g.66991174_66991174del	SBDS	66991174	66991174	chr7	4	66991137	66991301	Indeterminate - Unlikely Dispensable
ClinVar	chr7:g.66991195_66991195del	SBDS	66991195	66991195	chr7	4	66991137	66991301	Indeterminate - Unlikely Dispensable
ClinVar	chr7:g.66991283G>A	SBDS	66991283	66991283	chr7	4	66991137	66991301	Indeterminate - Unlikely Dispensable
ClinVar	chr7:g.66993222_66993223dup	SBDS	66993222	66993223	chr7	3	66993217	66993417	Indeterminate - Unlikely Dispensable
ClinVar	chr7:g.66993302_66993303del	SBDS	66993302	66993303	chr7	3	66993217	66993417	Indeterminate - Unlikely Dispensable
ClinVar	chr7:g.66993320C>T	SBDS	66993320	66993320	chr7	3	66993217	66993417	Indeterminate - Unlikely Dispensable
ClinVar	chr7:g.73331695_73331696dup	FKBP6	73331695	73331696	chr7	5	73331657	73331776	Indeterminate - Unlikely Dispensable
ClinVar	chr7:g.74777318C>T	NCF1	74777318	74777318	chr7	2	74777267	74777347	Indeterminate - Unlikely Dispensable
ClinVar	chr7:g.74777319G>A	NCF1	74777319	74777319	chr7	2	74777267	74777347	Indeterminate - Unlikely Dispensable
ClinVar	chr7:g.74777338_74777338delinsTGT	NCF1	74777338	74777338	chr7	2	74777267	74777347	Indeterminate - Unlikely Dispensable
ClinVar	chr7:g.74782989_74782989del	NCF1	74782989	74782989	chr7	6	74782939	74783061	Indeterminate - Unlikely Dispensable
ClinVar	chr7:g.74783061G>A	NCF1	74783061	74783061	chr7	6	74782939	74783061	Indeterminate - Unlikely Dispensable
ClinVar	chr7:g.74783554C>T	NCF1	74783554	74783554	chr7	7	74783525	74783632	Indeterminate - Unlikely Dispensable
ClinVar	chr7:g.75979455_75979455del	POR	75979455	75979455	chr7	4	75979451	75979579	Indeterminate - Unlikely Dispensable
ClinVar	chr7:g.75979472_75979473dup	POR	75979472	75979473	chr7	4	75979451	75979579	Indeterminate - Unlikely Dispensable
ClinVar	chr7:g.75979475G>A	POR	75979475	75979475	chr7	4	75979451	75979579	Indeterminate - Unlikely Dispensable
ClinVar	chr7:g.75979481C>T	POR	75979481	75979481	chr7	4	75979451	75979579	Indeterminate - Unlikely Dispensable
ClinVar	chr7:g.75979543_75979543del	POR	75979543	75979543	chr7	4	75979451	75979579	Indeterminate - Unlikely Dispensable
ClinVar	chr7:g.75979544C>T	POR	75979544	75979544	chr7	4	75979451	75979579	Indeterminate - Unlikely Dispensable
ClinVar	chr7:g.75979557_75979557del	POR	75979557	75979557	chr7	4	75979451	75979579	Indeterminate - Unlikely Dispensable
ClinVar	chr7:g.75980365_75980366dup	POR	75980365	75980366	chr7	5	75980339	75980488	Indeterminate - Unlikely Dispensable
ClinVar	chr7:g.75980367_75980367del	POR	75980367	75980367	chr7	5	75980339	75980488	Indeterminate - Unlikely Dispensable
ClinVar	chr7:g.75980409_75980419del	POR	75980409	75980419	chr7	5	75980339	75980488	Indeterminate - Unlikely Dispensable
ClinVar	chr7:g.75980439_75980439del	POR	75980439	75980439	chr7	5	75980339	75980488	Indeterminate - Unlikely Dispensable
ClinVar	chr7:g.75980450C>T	POR	75980450	75980450	chr7	5	75980339	75980488	Indeterminate - Unlikely Dispensable
ClinVar	chr7:g.75981542C>T	POR	75981542	75981542	chr7	7	75981517	75981606	Indeterminate - Unlikely Dispensable
ClinVar	chr7:g.75981555G>A	POR	75981555	75981555	chr7	7	75981517	75981606	Indeterminate - Unlikely Dispensable
ClinVar	chr7:g.75981578_75981578del	POR	75981578	75981578	chr7	7	75981517	75981606	Indeterminate - Unlikely Dispensable
ClinVar	chr7:g.75983524_75983524del	POR	75983524	75983524	chr7	9	75983520	75983636	Indeterminate - Unlikely Dispensable
ClinVar	chr7:g.75983548G>C	POR	75983548	75983548	chr7	9	75983520	75983636	Indeterminate - Unlikely Dispensable
ClinVar	chr7:g.75983556_75983577del	POR	75983556	75983577	chr7	9	75983520	75983636	Indeterminate - Unlikely Dispensable
ClinVar	chr7:g.75985133_75985133del	POR	75985133	75985133	chr7	12	75985058	75985207	Indeterminate - Unlikely Dispensable
ClinVar	chr7:g.75985153_75985154dup	POR	75985153	75985154	chr7	12	75985058	75985207	Indeterminate - Unlikely Dispensable
ClinVar	chr7:g.75985165_75985165del	POR	75985165	75985165	chr7	12	75985058	75985207	Indeterminate - Unlikely Dispensable
ClinVar	chr7:g.76060429_76060429del	MDH2	76060429	76060429	chr7	5	76060373	76060498	Indeterminate - Unlikely Dispensable
ClinVar	chr7:g.76060485_76060485del	MDH2	76060485	76060485	chr7	5	76060373	76060498	Indeterminate - Unlikely Dispensable
ClinVar	chr7:g.78521472C>A	MAGI2	78521472	78521472	chr7	4	78521430	78521645	Indeterminate - Unlikely Dispensable
ClinVar	chr7:g.80663070_80663070del	CD36	80663070	80663070	chr7	6	80662990	80663169	Indeterminate - Unlikely Dispensable
ClinVar	chr7:g.80663147_80663147del	CD36	80663147	80663147	chr7	6	80662990	80663169	Indeterminate - Unlikely Dispensable
ClinVar	chr7:g.83408417_83408417del	SEMA3E	83408417	83408417	chr7	6	83408368	83408487	Indeterminate - Unlikely Dispensable
ClinVar	chr7:g.84046383_84046384dup	SEMA3A	84046383	84046384	chr7	6	84046324	84046443	Indeterminate - Unlikely Dispensable
ClinVar	chr7:g.92448806T>C	GATAD1	92448806	92448806	chr7	2	92448752	92448877	Indeterminate - Unlikely Dispensable
ClinVar	chr7:g.94598792_94598792del	SGCE	94598792	94598792	chr7	9	94598775	94598963	Indeterminate - Unlikely Dispensable
ClinVar	chr7:g.94598815_94598818del	SGCE	94598815	94598818	chr7	9	94598775	94598963	Indeterminate - Unlikely Dispensable
ClinVar	chr7:g.94598850_94598874del	SGCE	94598850	94598874	chr7	9	94598775	94598963	Indeterminate - Unlikely Dispensable
ClinVar	chr7:g.94598865_94598865del	SGCE	94598865	94598865	chr7	9	94598775	94598963	Indeterminate - Unlikely Dispensable
ClinVar	chr7:g.94598877_94598877del	SGCE	94598877	94598877	chr7	9	94598775	94598963	Indeterminate - Unlikely Dispensable
ClinVar	chr7:g.94598877_94598878del	SGCE	94598877	94598878	chr7	9	94598775	94598963	Indeterminate - Unlikely Dispensable
ClinVar	chr7:g.94598914G>A	SGCE	94598914	94598914	chr7	9	94598775	94598963	Indeterminate - Unlikely Dispensable
ClinVar	chr7:g.96170048_96170049delinsTT	SLC25A13	96170048	96170049	chr7	13	96170045	96170125	Indeterminate - Unlikely Dispensable
ClinVar	chr7:g.96170049C>T	SLC25A13	96170049	96170049	chr7	13	96170045	96170125	Indeterminate - Unlikely Dispensable
ClinVar	chr7:g.96170065C>A	SLC25A13	96170065	96170065	chr7	13	96170045	96170125	Indeterminate - Unlikely Dispensable
ClinVar	chr7:g.96170098_96170098del	SLC25A13	96170098	96170098	chr7	13	96170045	96170125	Indeterminate - Unlikely Dispensable
ClinVar	chr7:g.97853061_97853061del	ASNS	97853061	97853061	chr7	12	97853060	97853215	Indeterminate - Unlikely Dispensable
ClinVar	chr7:g.97853062G>A	ASNS	97853062	97853062	chr7	12	97853060	97853215	Indeterminate - Unlikely Dispensable
ClinVar	chr7:g.97853093C>T	ASNS	97853093	97853093	chr7	12	97853060	97853215	Indeterminate - Unlikely Dispensable
ClinVar	chr7:g.97853109G>T	ASNS	97853109	97853109	chr7	12	97853060	97853215	Indeterminate - Unlikely Dispensable
ClinVar	chr7:g.97853112G>T	ASNS	97853112	97853112	chr7	12	97853060	97853215	Indeterminate - Unlikely Dispensable
ClinVar	chr7:g.97853159_97853159del	ASNS	97853159	97853159	chr7	12	97853060	97853215	Indeterminate - Unlikely Dispensable
ClinVar	chr7:g.97853161_97853162dup	ASNS	97853161	97853162	chr7	12	97853060	97853215	Indeterminate - Unlikely Dispensable
ClinVar	chr7:g.97853163_97853166del	ASNS	97853163	97853166	chr7	12	97853060	97853215	Indeterminate - Unlikely Dispensable
ClinVar	chr7:g.97853184G>C	ASNS	97853184	97853184	chr7	12	97853060	97853215	Indeterminate - Unlikely Dispensable
ClinVar	chr7:g.97853210_97853210del	ASNS	97853210	97853210	chr7	12	97853060	97853215	Indeterminate - Unlikely Dispensable
ClinVar	chr7:g.97858875_97858875del	ASNS	97858875	97858875	chr7	6	97858854	97858955	Indeterminate - Unlikely Dispensable
ClinVar	chr7:g.97858912_97858912del	ASNS	97858912	97858912	chr7	6	97858854	97858955	Indeterminate - Unlikely Dispensable
ClinVar	chr7:g.97858930_97858930del	ASNS	97858930	97858930	chr7	6	97858854	97858955	Indeterminate - Unlikely Dispensable
ClinVar	chr7:g.97858933_97858934dup	ASNS	97858933	97858934	chr7	6	97858854	97858955	Indeterminate - Unlikely Dispensable
ClinVar	chr7:g.97858937_97858938dup	ASNS	97858937	97858938	chr7	6	97858854	97858955	Indeterminate - Unlikely Dispensable
ClinVar	chr7:g.97858940_97858941dup	ASNS	97858940	97858941	chr7	6	97858854	97858955	Indeterminate - Unlikely Dispensable
ClinVar	chr7:g.97858943_97858946del	ASNS	97858943	97858946	chr7	6	97858854	97858955	Indeterminate - Unlikely Dispensable
ClinVar	chr7:g.98981868G>T	TRRAP	98981868	98981868	chr7	59	98981769	98981960	Indeterminate - Unlikely Dispensable
ClinVar	chr7:g.99391014G>T	ARPC1B	99391014	99391014	chr7	6	99390893	99391099	Indeterminate - Unlikely Dispensable
ClinVar	chr7:g.99391015_99391016del	ARPC1B	99391015	99391016	chr7	6	99390893	99391099	Indeterminate - Unlikely Dispensable
ClinVar	chr7:g.100805228G>C	EPHB4	100805228	100805228	chr7	16	100805166	100805321	Indeterminate - Unlikely Dispensable
ClinVar	chr7:g.100806437_100806437del	EPHB4	100806437	100806437	chr7	14	100806420	100806569	Indeterminate - Unlikely Dispensable
ClinVar	chr7:g.100806479_100806480dup	EPHB4	100806479	100806480	chr7	14	100806420	100806569	Indeterminate - Unlikely Dispensable
ClinVar	chr7:g.100806479_100806480insCT	EPHB4	100806479	100806480	chr7	14	100806420	100806569	Indeterminate - Unlikely Dispensable
ClinVar	chr7:g.100806484C>T	EPHB4	100806484	100806484	chr7	14	100806420	100806569	Indeterminate - Unlikely Dispensable
ClinVar	chr7:g.100806486G>T	EPHB4	100806486	100806486	chr7	14	100806420	100806569	Indeterminate - Unlikely Dispensable
ClinVar	chr7:g.100806499T>C	EPHB4	100806499	100806499	chr7	14	100806420	100806569	Indeterminate - Unlikely Dispensable
ClinVar	chr7:g.100806507_100806507del	EPHB4	100806507	100806507	chr7	14	100806420	100806569	Indeterminate - Unlikely Dispensable
ClinVar	chr7:g.100806512_100806515del	EPHB4	100806512	100806515	chr7	14	100806420	100806569	Indeterminate - Unlikely Dispensable
ClinVar	chr7:g.100806550C>T	EPHB4	100806550	100806550	chr7	14	100806420	100806569	Indeterminate - Unlikely Dispensable
ClinVar	chr7:g.100806559A>C	EPHB4	100806559	100806559	chr7	14	100806420	100806569	Indeterminate - Unlikely Dispensable
ClinVar	chr7:g.100807426T>C	EPHB4	100807426	100807426	chr7	13	100807365	100807580	Indeterminate - Unlikely Dispensable
ClinVar	chr7:g.100807427_100807428dup	EPHB4	100807427	100807428	chr7	13	100807365	100807580	Indeterminate - Unlikely Dispensable
ClinVar	chr7:g.100807427_100807430del	EPHB4	100807427	100807430	chr7	13	100807365	100807580	Indeterminate - Unlikely Dispensable
ClinVar	chr7:g.100807468C>T	EPHB4	100807468	100807468	chr7	13	100807365	100807580	Indeterminate - Unlikely Dispensable
ClinVar	chr7:g.100807483C>T	EPHB4	100807483	100807483	chr7	13	100807365	100807580	Indeterminate - Unlikely Dispensable
ClinVar	chr7:g.100807484G>A	EPHB4	100807484	100807484	chr7	13	100807365	100807580	Indeterminate - Unlikely Dispensable
ClinVar	chr7:g.100807484_100807484del	EPHB4	100807484	100807484	chr7	13	100807365	100807580	Indeterminate - Unlikely Dispensable
ClinVar	chr7:g.100807502C>A	EPHB4	100807502	100807502	chr7	13	100807365	100807580	Indeterminate - Unlikely Dispensable
ClinVar	chr7:g.100807531_100807531del	EPHB4	100807531	100807531	chr7	13	100807365	100807580	Indeterminate - Unlikely Dispensable
ClinVar	chr7:g.100807571C>A	EPHB4	100807571	100807571	chr7	13	100807365	100807580	Indeterminate - Unlikely Dispensable
ClinVar	chr7:g.100807574_100807574del	EPHB4	100807574	100807574	chr7	13	100807365	100807580	Indeterminate - Unlikely Dispensable
ClinVar	chr7:g.100813100_100813101dup	EPHB4	100813100	100813101	chr7	11	100813095	100813208	Indeterminate - Unlikely Dispensable
ClinVar	chr7:g.100813116_100813116del	EPHB4	100813116	100813116	chr7	11	100813095	100813208	Indeterminate - Unlikely Dispensable
ClinVar	chr7:g.100813116_100813117delinsA	EPHB4	100813116	100813117	chr7	11	100813095	100813208	Indeterminate - Unlikely Dispensable
ClinVar	chr7:g.100813162_100813163dup	EPHB4	100813162	100813163	chr7	11	100813095	100813208	Indeterminate - Unlikely Dispensable
ClinVar	chr7:g.100813177A>T	EPHB4	100813177	100813177	chr7	11	100813095	100813208	Indeterminate - Unlikely Dispensable
ClinVar	chr7:g.100819563G>A	EPHB4	100819563	100819563	chr7	6	100819557	100819889	Indeterminate - Unlikely Dispensable
ClinVar	chr7:g.100819617_100819618insATGCCCCGTGGCTAAGGAGGC	EPHB4	100819617	100819618	chr7	6	100819557	100819889	Indeterminate - Unlikely Dispensable
ClinVar	chr7:g.100819647_100819647del	EPHB4	100819647	100819647	chr7	6	100819557	100819889	Indeterminate - Unlikely Dispensable
ClinVar	chr7:g.100819674G>A	EPHB4	100819674	100819674	chr7	6	100819557	100819889	Indeterminate - Unlikely Dispensable
ClinVar	chr7:g.100819691_100819692dup	EPHB4	100819691	100819692	chr7	6	100819557	100819889	Indeterminate - Unlikely Dispensable
ClinVar	chr7:g.100819700_100819701dup	EPHB4	100819700	100819701	chr7	6	100819557	100819889	Indeterminate - Unlikely Dispensable
ClinVar	chr7:g.100819729_100819730dup	EPHB4	100819729	100819730	chr7	6	100819557	100819889	Indeterminate - Unlikely Dispensable
ClinVar	chr7:g.100819755C>A	EPHB4	100819755	100819755	chr7	6	100819557	100819889	Indeterminate - Unlikely Dispensable
ClinVar	chr7:g.100819766_100819767dup	EPHB4	100819766	100819767	chr7	6	100819557	100819889	Indeterminate - Unlikely Dispensable
ClinVar	chr7:g.100819767C>A	EPHB4	100819767	100819767	chr7	6	100819557	100819889	Indeterminate - Unlikely Dispensable
ClinVar	chr7:g.100819814_100819815dup	EPHB4	100819814	100819815	chr7	6	100819557	100819889	Indeterminate - Unlikely Dispensable
ClinVar	chr7:g.100819815_100819815del	EPHB4	100819815	100819815	chr7	6	100819557	100819889	Indeterminate - Unlikely Dispensable
ClinVar	chr7:g.100819859_100819860dup	EPHB4	100819859	100819860	chr7	6	100819557	100819889	Indeterminate - Unlikely Dispensable
ClinVar	chr7:g.100823645T>A	EPHB4	100823645	100823645	chr7	3	100823644	100823931	Indeterminate - Unlikely Dispensable
ClinVar	chr7:g.100823665C>T	EPHB4	100823665	100823665	chr7	3	100823644	100823931	Indeterminate - Unlikely Dispensable
ClinVar	chr7:g.100823819_100823820del	EPHB4	100823819	100823820	chr7	3	100823644	100823931	Indeterminate - Unlikely Dispensable
ClinVar	chr7:g.100823825C>T	EPHB4	100823825	100823825	chr7	3	100823644	100823931	Indeterminate - Unlikely Dispensable
ClinVar	chr7:g.100823839C>T	EPHB4	100823839	100823839	chr7	3	100823644	100823931	Indeterminate - Unlikely Dispensable
ClinVar	chr7:g.100823865G>A	EPHB4	100823865	100823865	chr7	3	100823644	100823931	Indeterminate - Unlikely Dispensable
ClinVar	chr7:g.100823881G>T	EPHB4	100823881	100823881	chr7	3	100823644	100823931	Indeterminate - Unlikely Dispensable
ClinVar	chr7:g.100823920_100823921dup	EPHB4	100823920	100823921	chr7	3	100823644	100823931	Indeterminate - Unlikely Dispensable
ClinVar	chr7:g.101159123_101159124dup	AP1S1	101159123	101159124	chr7	4	101159059	101159196	Indeterminate - Unlikely Dispensable
ClinVar	chr7:g.101159124_101159124del	AP1S1	101159124	101159124	chr7	4	101159059	101159196	Indeterminate - Unlikely Dispensable
ClinVar	chr7:g.102196693_102196694dup	CUX1	102196693	102196694	chr7	15	102196634	102197305	Indeterminate - Unlikely Dispensable
ClinVar	chr7:g.102196694_102196694del	CUX1	102196694	102196694	chr7	15	102196634	102197305	Indeterminate - Unlikely Dispensable
ClinVar	chr7:g.102196708C>T	CUX1	102196708	102196708	chr7	15	102196634	102197305	Indeterminate - Unlikely Dispensable
ClinVar	chr7:g.102196725_102196738del	CUX1	102196725	102196738	chr7	15	102196634	102197305	Indeterminate - Unlikely Dispensable
ClinVar	chr7:g.102196969C>T	CUX1	102196969	102196969	chr7	15	102196634	102197305	Indeterminate - Unlikely Dispensable
ClinVar	chr7:g.102197004_102197004del	CUX1	102197004	102197004	chr7	15	102196634	102197305	Indeterminate - Unlikely Dispensable
ClinVar	chr7:g.102197098C>T	CUX1	102197098	102197098	chr7	15	102196634	102197305	Indeterminate - Unlikely Dispensable
ClinVar	chr7:g.102197107A>T	CUX1	102197107	102197107	chr7	15	102196634	102197305	Indeterminate - Unlikely Dispensable
ClinVar	chr7:g.102197245C>T	CUX1	102197245	102197245	chr7	15	102196634	102197305	Indeterminate - Unlikely Dispensable
ClinVar	chr7:g.103917082_103917083dup	RELN	103917082	103917083	chr7	2	103917075	103917185	Indeterminate - Unlikely Dispensable
ClinVar	chr7:g.103917147_103917147del	RELN	103917147	103917147	chr7	2	103917075	103917185	Indeterminate - Unlikely Dispensable
ClinVar	chr7:g.105107392_105107392del	KMT2E	105107392	105107392	chr7	22	105107362	105107925	Indeterminate - Unlikely Dispensable
ClinVar	chr7:g.105107416_105107420del	KMT2E	105107416	105107420	chr7	22	105107362	105107925	Indeterminate - Unlikely Dispensable
ClinVar	chr7:g.105107491C>T	KMT2E	105107491	105107491	chr7	22	105107362	105107925	Indeterminate - Unlikely Dispensable
ClinVar	chr7:g.105107492_105107493insAGTGG	KMT2E	105107492	105107493	chr7	22	105107362	105107925	Indeterminate - Unlikely Dispensable
ClinVar	chr7:g.105107510_105107511insACT	KMT2E	105107510	105107511	chr7	22	105107362	105107925	Indeterminate - Unlikely Dispensable
ClinVar	chr7:g.105107527C>T	KMT2E	105107527	105107527	chr7	22	105107362	105107925	Indeterminate - Unlikely Dispensable
ClinVar	chr7:g.105107651_105107687del	KMT2E	105107651	105107687	chr7	22	105107362	105107925	Indeterminate - Unlikely Dispensable
ClinVar	chr7:g.105107674_105107675del	KMT2E	105107674	105107675	chr7	22	105107362	105107925	Indeterminate - Unlikely Dispensable
ClinVar	chr7:g.105107698_105107714del	KMT2E	105107698	105107714	chr7	22	105107362	105107925	Indeterminate - Unlikely Dispensable
ClinVar	chr7:g.105107768_105107769dup	KMT2E	105107768	105107769	chr7	22	105107362	105107925	Indeterminate - Unlikely Dispensable
ClinVar	chr7:g.105107862_105107865del	KMT2E	105107862	105107865	chr7	22	105107362	105107925	Indeterminate - Unlikely Dispensable
ClinVar	chr7:g.107916804_107916805delinsT	DLD	107916804	107916805	chr7	10	107916794	107916964	Indeterminate - Unlikely Dispensable
ClinVar	chr7:g.107916861C>T	DLD	107916861	107916861	chr7	10	107916794	107916964	Indeterminate - Unlikely Dispensable
ClinVar	chr7:g.107916903_107916904dup	DLD	107916903	107916904	chr7	10	107916794	107916964	Indeterminate - Unlikely Dispensable
ClinVar	chr7:g.107916906G>T	DLD	107916906	107916906	chr7	10	107916794	107916964	Indeterminate - Unlikely Dispensable
ClinVar	chr7:g.107916936_107916939delinsCCC	DLD	107916936	107916939	chr7	10	107916794	107916964	Indeterminate - Unlikely Dispensable
ClinVar	chr7:g.107916954A>T	DLD	107916954	107916954	chr7	10	107916794	107916964	Indeterminate - Unlikely Dispensable
ClinVar	chr7:g.107963005_107963006dup	LAMB1	107963005	107963006	chr7	15	107962905	107963063	Indeterminate - Unlikely Dispensable
ClinVar	chr7:g.107963033G>A	LAMB1	107963033	107963033	chr7	15	107962905	107963063	Indeterminate - Unlikely Dispensable
ClinVar	chr7:g.107963060_107963060del	LAMB1	107963060	107963060	chr7	15	107962905	107963063	Indeterminate - Unlikely Dispensable
ClinVar	chr7:g.114942367G>T	MDFIC	114942367	114942367	chr7	3	114942275	114942397	Indeterminate - Unlikely Dispensable
ClinVar	chr7:g.116526606G>T	CAV1	116526606	116526606	chr7	2	116526525	116526689	Indeterminate - Unlikely Dispensable
ClinVar	chr7:g.120806580_120806580del	TSPAN12	120806580	120806580	chr7	7	120806549	120806692	Indeterminate - Unlikely Dispensable
ClinVar	chr7:g.120806614_120806614del	TSPAN12	120806614	120806614	chr7	7	120806549	120806692	Indeterminate - Unlikely Dispensable
ClinVar	chr7:g.120806618G>T	TSPAN12	120806618	120806618	chr7	7	120806549	120806692	Indeterminate - Unlikely Dispensable
ClinVar	chr7:g.120806619C>A	TSPAN12	120806619	120806619	chr7	7	120806549	120806692	Indeterminate - Unlikely Dispensable
ClinVar	chr7:g.120806633C>T	TSPAN12	120806633	120806633	chr7	7	120806549	120806692	Indeterminate - Unlikely Dispensable
ClinVar	chr7:g.120810483_120810483del	TSPAN12	120810483	120810483	chr7	6	120810463	120810570	Indeterminate - Unlikely Dispensable
ClinVar	chr7:g.120810497C>T	TSPAN12	120810497	120810497	chr7	6	120810463	120810570	Indeterminate - Unlikely Dispensable
ClinVar	chr7:g.120810512A>T	TSPAN12	120810512	120810512	chr7	6	120810463	120810570	Indeterminate - Unlikely Dispensable
ClinVar	chr7:g.120810535_120810535del	TSPAN12	120810535	120810535	chr7	6	120810463	120810570	Indeterminate - Unlikely Dispensable
ClinVar	chr7:g.120810556C>T	TSPAN12	120810556	120810556	chr7	6	120810463	120810570	Indeterminate - Unlikely Dispensable
ClinVar	chr7:g.124863363_124863363del	POT1	124863363	124863363	chr7	8	124863350	124863640	Indeterminate - Unlikely Dispensable
ClinVar	chr7:g.124863397G>A	POT1	124863397	124863397	chr7	8	124863350	124863640	Indeterminate - Unlikely Dispensable
ClinVar	chr7:g.124863413A>C	POT1	124863413	124863413	chr7	8	124863350	124863640	Indeterminate - Unlikely Dispensable
ClinVar	chr7:g.124863427G>A	POT1	124863427	124863427	chr7	8	124863350	124863640	Indeterminate - Unlikely Dispensable
ClinVar	chr7:g.124863434A>T	POT1	124863434	124863434	chr7	8	124863350	124863640	Indeterminate - Unlikely Dispensable
ClinVar	chr7:g.124863438A>T	POT1	124863438	124863438	chr7	8	124863350	124863640	Indeterminate - Unlikely Dispensable
ClinVar	chr7:g.124863447A>C	POT1	124863447	124863447	chr7	8	124863350	124863640	Indeterminate - Unlikely Dispensable
ClinVar	chr7:g.124863453C>T	POT1	124863453	124863453	chr7	8	124863350	124863640	Indeterminate - Unlikely Dispensable
ClinVar	chr7:g.124863480C>T	POT1	124863480	124863480	chr7	8	124863350	124863640	Indeterminate - Unlikely Dispensable
ClinVar	chr7:g.124863522_124863523del	POT1	124863522	124863523	chr7	8	124863350	124863640	Indeterminate - Unlikely Dispensable
ClinVar	chr7:g.124863525_124863525del	POT1	124863525	124863525	chr7	8	124863350	124863640	Indeterminate - Unlikely Dispensable
ClinVar	chr7:g.124863566_124863567dup	POT1	124863566	124863567	chr7	8	124863350	124863640	Indeterminate - Unlikely Dispensable
ClinVar	chr7:g.124863578_124863578del	POT1	124863578	124863578	chr7	8	124863350	124863640	Indeterminate - Unlikely Dispensable
ClinVar	chr7:g.124863610_124863611insTAG	POT1	124863610	124863611	chr7	8	124863350	124863640	Indeterminate - Unlikely Dispensable
ClinVar	chr7:g.124863616_124863617del	POT1	124863616	124863617	chr7	8	124863350	124863640	Indeterminate - Unlikely Dispensable
ClinVar	chr7:g.124863621_124863622dup	POT1	124863621	124863622	chr7	8	124863350	124863640	Indeterminate - Unlikely Dispensable
ClinVar	chr7:g.124863623_124863631delinsAAGATT	POT1	124863623	124863631	chr7	8	124863350	124863640	Indeterminate - Unlikely Dispensable
ClinVar	chr7:g.124863632_124863632del	POT1	124863632	124863632	chr7	8	124863350	124863640	Indeterminate - Unlikely Dispensable
ClinVar	chr7:g.124863637_124863638dup	POT1	124863637	124863638	chr7	8	124863350	124863640	Indeterminate - Unlikely Dispensable
ClinVar	chr7:g.128400383G>A	IMPDH1	128400383	128400383	chr7	8	128400333	128400539	Indeterminate - Unlikely Dispensable
ClinVar	chr7:g.128947238C>T	IRF5	128947238	128947238	chr7	6	128947230	128947535	Indeterminate - Unlikely Dispensable
ClinVar	chr7:g.131510966G>A	PODXL	131510966	131510966	chr7	2	131510828	131511433	Indeterminate - Unlikely Dispensable
ClinVar	chr7:g.131511357_131511358dup	PODXL	131511357	131511358	chr7	2	131510828	131511433	Indeterminate - Unlikely Dispensable
ClinVar	chr7:g.138088648_138088649del	AKR1D1	138088648	138088649	chr7	2	138088601	138088768	Indeterminate - Unlikely Dispensable
ClinVar	chr7:g.138088665A>G	AKR1D1	138088665	138088665	chr7	2	138088601	138088768	Indeterminate - Unlikely Dispensable
ClinVar	chr7:g.138088681_138088682del	AKR1D1	138088681	138088682	chr7	2	138088601	138088768	Indeterminate - Unlikely Dispensable
ClinVar	chr7:g.138088743_138088743del	AKR1D1	138088743	138088743	chr7	2	138088601	138088768	Indeterminate - Unlikely Dispensable
ClinVar	chr7:g.138091822C>T	AKR1D1	138091822	138091822	chr7	3	138091768	138091884	Indeterminate - Unlikely Dispensable
ClinVar	chr7:g.138091855_138091856dup	AKR1D1	138091855	138091856	chr7	3	138091768	138091884	Indeterminate - Unlikely Dispensable
ClinVar	chr7:g.138917226_138917226delinsTT	KIAA1549	138917226	138917226	chr7	2	138916748	138919438	Indeterminate - Unlikely Dispensable
ClinVar	chr7:g.138917829_138917830del	KIAA1549	138917829	138917830	chr7	2	138916748	138919438	Indeterminate - Unlikely Dispensable
ClinVar	chr7:g.139962040_139962040del	TBXAS1	139962040	139962040	chr7	9	139961919	139962233	Indeterminate - Unlikely Dispensable
ClinVar	chr7:g.139962181_139962182dup	TBXAS1	139962181	139962182	chr7	9	139961919	139962233	Indeterminate - Unlikely Dispensable
ClinVar	chr7:g.140739813T>C	BRAF	140739813	140739813	chr7	17	140739812	140739946	Indeterminate - Unlikely Dispensable
ClinVar	chr7:g.140739814G>C	BRAF	140739814	140739814	chr7	17	140739812	140739946	Indeterminate - Unlikely Dispensable
ClinVar	chr7:g.140749365A>C	BRAF	140749365	140749365	chr7	16	140749287	140749418	Indeterminate - Unlikely Dispensable
ClinVar	chr7:g.140777011C>T	BRAF	140777011	140777011	chr7	13	140776912	140777088	Indeterminate - Unlikely Dispensable
ClinVar	chr7:g.140777013C>G	BRAF	140777013	140777013	chr7	13	140776912	140777088	Indeterminate - Unlikely Dispensable
ClinVar	chr7:g.140777013C>A	BRAF	140777013	140777013	chr7	13	140776912	140777088	Indeterminate - Unlikely Dispensable
ClinVar	chr7:g.140777014C>A	BRAF	140777014	140777014	chr7	13	140776912	140777088	Indeterminate - Unlikely Dispensable
ClinVar	chr7:g.140777015A>G	BRAF	140777015	140777015	chr7	13	140776912	140777088	Indeterminate - Unlikely Dispensable
ClinVar	chr7:g.140777015A>T	BRAF	140777015	140777015	chr7	13	140776912	140777088	Indeterminate - Unlikely Dispensable
ClinVar	chr7:g.144591498C>G	TPK1	144591498	144591498	chr7	7	144591423	144591569	Indeterminate - Unlikely Dispensable
ClinVar	chr7:g.144591519_144591519del	TPK1	144591519	144591519	chr7	7	144591423	144591569	Indeterminate - Unlikely Dispensable
ClinVar	chr7:g.144591529A>G	TPK1	144591529	144591529	chr7	7	144591423	144591569	Indeterminate - Unlikely Dispensable
ClinVar	chr7:g.144623209_144623209del	TPK1	144623209	144623209	chr7	6	144623166	144623261	Indeterminate - Unlikely Dispensable
ClinVar	chr7:g.147639182_147639194del	CNTNAP2	147639182	147639194	chr7	13	147639106	147639306	Indeterminate - Unlikely Dispensable
ClinVar	chr7:g.147639219C>T	CNTNAP2	147639219	147639219	chr7	13	147639106	147639306	Indeterminate - Unlikely Dispensable
ClinVar	chr7:g.147639233_147639234insCCAGT	CNTNAP2	147639233	147639234	chr7	13	147639106	147639306	Indeterminate - Unlikely Dispensable
ClinVar	chr7:g.147639253_147639254dup	CNTNAP2	147639253	147639254	chr7	13	147639106	147639306	Indeterminate - Unlikely Dispensable
ClinVar	chr7:g.147639254C>A	CNTNAP2	147639254	147639254	chr7	13	147639106	147639306	Indeterminate - Unlikely Dispensable
ClinVar	chr7:g.147639258C>T	CNTNAP2	147639258	147639258	chr7	13	147639106	147639306	Indeterminate - Unlikely Dispensable
ClinVar	chr7:g.147639300_147639301dup	CNTNAP2	147639300	147639301	chr7	13	147639106	147639306	Indeterminate - Unlikely Dispensable
ClinVar	chr7:g.148118125T>G	CNTNAP2	148118125	148118125	chr7	16	148118118	148118288	Indeterminate - Unlikely Dispensable
ClinVar	chr7:g.148118129_148118129del	CNTNAP2	148118129	148118129	chr7	16	148118118	148118288	Indeterminate - Unlikely Dispensable
ClinVar	chr7:g.148118255_148118277del	CNTNAP2	148118255	148118277	chr7	16	148118118	148118288	Indeterminate - Unlikely Dispensable
ClinVar	chr7:g.148809340G>A	EZH2	148809340	148809340	chr7	18	148809310	148809390	Indeterminate - Unlikely Dispensable
ClinVar	chr7:g.148809370G>A	EZH2	148809370	148809370	chr7	18	148809310	148809390	Indeterminate - Unlikely Dispensable
ClinVar	chr7:g.148809372G>T	EZH2	148809372	148809372	chr7	18	148809310	148809390	Indeterminate - Unlikely Dispensable
ClinVar	chr7:g.148809385C>G	EZH2	148809385	148809385	chr7	18	148809310	148809390	Indeterminate - Unlikely Dispensable
ClinVar	chr7:g.148811681_148811681del	EZH2	148811681	148811681	chr7	16	148811625	148811720	Indeterminate - Unlikely Dispensable
ClinVar	chr7:g.148811690C>T	EZH2	148811690	148811690	chr7	16	148811625	148811720	Indeterminate - Unlikely Dispensable
ClinVar	chr7:g.148811696C>T	EZH2	148811696	148811696	chr7	16	148811625	148811720	Indeterminate - Unlikely Dispensable
ClinVar	chr7:g.150958048_150958065del	KCNH2	150958048	150958065	chr7	4	150958059	150958502	Indeterminate - Unlikely Dispensable
ClinVar	chr7:g.150958059C>G	KCNH2	150958059	150958059	chr7	4	150958059	150958502	Indeterminate - Unlikely Dispensable
ClinVar	chr7:g.150958059C>A	KCNH2	150958059	150958059	chr7	4	150958059	150958502	Indeterminate - Unlikely Dispensable
ClinVar	chr7:g.150958060_150958061dup	KCNH2	150958060	150958061	chr7	4	150958059	150958502	Indeterminate - Unlikely Dispensable
ClinVar	chr7:g.150958071_150958071del	KCNH2	150958071	150958071	chr7	4	150958059	150958502	Indeterminate - Unlikely Dispensable
ClinVar	chr7:g.150958071_150958083del	KCNH2	150958071	150958083	chr7	4	150958059	150958502	Indeterminate - Unlikely Dispensable
ClinVar	chr7:g.150958081_150958082dup	KCNH2	150958081	150958082	chr7	4	150958059	150958502	Indeterminate - Unlikely Dispensable
ClinVar	chr7:g.150958090_150958090del	KCNH2	150958090	150958090	chr7	4	150958059	150958502	Indeterminate - Unlikely Dispensable
ClinVar	chr7:g.150958105_150958106dup	KCNH2	150958105	150958106	chr7	4	150958059	150958502	Indeterminate - Unlikely Dispensable
ClinVar	chr7:g.150958107_150958125del	KCNH2	150958107	150958125	chr7	4	150958059	150958502	Indeterminate - Unlikely Dispensable
ClinVar	chr7:g.150958110C>A	KCNH2	150958110	150958110	chr7	4	150958059	150958502	Indeterminate - Unlikely Dispensable
ClinVar	chr7:g.150958110_150958125del	KCNH2	150958110	150958125	chr7	4	150958059	150958502	Indeterminate - Unlikely Dispensable
ClinVar	chr7:g.150958116_150958122del	KCNH2	150958116	150958122	chr7	4	150958059	150958502	Indeterminate - Unlikely Dispensable
ClinVar	chr7:g.150958120_150958120del	KCNH2	150958120	150958120	chr7	4	150958059	150958502	Indeterminate - Unlikely Dispensable
ClinVar	chr7:g.150958126_150958141del	KCNH2	150958126	150958141	chr7	4	150958059	150958502	Indeterminate - Unlikely Dispensable
ClinVar	chr7:g.150958132_150958133dup	KCNH2	150958132	150958133	chr7	4	150958059	150958502	Indeterminate - Unlikely Dispensable
ClinVar	chr7:g.150958140_150958140del	KCNH2	150958140	150958140	chr7	4	150958059	150958502	Indeterminate - Unlikely Dispensable
ClinVar	chr7:g.150958149_150958149del	KCNH2	150958149	150958149	chr7	4	150958059	150958502	Indeterminate - Unlikely Dispensable
ClinVar	chr7:g.150958154_150958166del	KCNH2	150958154	150958166	chr7	4	150958059	150958502	Indeterminate - Unlikely Dispensable
ClinVar	chr7:g.150958163_150958164insCT	KCNH2	150958163	150958164	chr7	4	150958059	150958502	Indeterminate - Unlikely Dispensable
ClinVar	chr7:g.150958163_150958166delinsGCTTTT	KCNH2	150958163	150958166	chr7	4	150958059	150958502	Indeterminate - Unlikely Dispensable
ClinVar	chr7:g.150958167_150958170delinsACT	KCNH2	150958167	150958170	chr7	4	150958059	150958502	Indeterminate - Unlikely Dispensable
ClinVar	chr7:g.150958170_150958170del	KCNH2	150958170	150958170	chr7	4	150958059	150958502	Indeterminate - Unlikely Dispensable
ClinVar	chr7:g.150958186_150958201del	KCNH2	150958186	150958201	chr7	4	150958059	150958502	Indeterminate - Unlikely Dispensable
ClinVar	chr7:g.150958195_150958201del	KCNH2	150958195	150958201	chr7	4	150958059	150958502	Indeterminate - Unlikely Dispensable
ClinVar	chr7:g.150958200_150958201dup	KCNH2	150958200	150958201	chr7	4	150958059	150958502	Indeterminate - Unlikely Dispensable
ClinVar	chr7:g.150958201_150958201del	KCNH2	150958201	150958201	chr7	4	150958059	150958502	Indeterminate - Unlikely Dispensable
ClinVar	chr7:g.150958207_150958208dup	KCNH2	150958207	150958208	chr7	4	150958059	150958502	Indeterminate - Unlikely Dispensable
ClinVar	chr7:g.150958217_150958218dup	KCNH2	150958217	150958218	chr7	4	150958059	150958502	Indeterminate - Unlikely Dispensable
ClinVar	chr7:g.150958218_150958218del	KCNH2	150958218	150958218	chr7	4	150958059	150958502	Indeterminate - Unlikely Dispensable
ClinVar	chr7:g.150958220_150958221dup	KCNH2	150958220	150958221	chr7	4	150958059	150958502	Indeterminate - Unlikely Dispensable
ClinVar	chr7:g.150958221_150958251del	KCNH2	150958221	150958251	chr7	4	150958059	150958502	Indeterminate - Unlikely Dispensable
ClinVar	chr7:g.150958226G>T	KCNH2	150958226	150958226	chr7	4	150958059	150958502	Indeterminate - Unlikely Dispensable
ClinVar	chr7:g.150958229_150958229del	KCNH2	150958229	150958229	chr7	4	150958059	150958502	Indeterminate - Unlikely Dispensable
ClinVar	chr7:g.150958233_150958233del	KCNH2	150958233	150958233	chr7	4	150958059	150958502	Indeterminate - Unlikely Dispensable
ClinVar	chr7:g.150958239_150958240dup	KCNH2	150958239	150958240	chr7	4	150958059	150958502	Indeterminate - Unlikely Dispensable
ClinVar	chr7:g.150958243_150958243del	KCNH2	150958243	150958243	chr7	4	150958059	150958502	Indeterminate - Unlikely Dispensable
ClinVar	chr7:g.150958267_150958268del	KCNH2	150958267	150958268	chr7	4	150958059	150958502	Indeterminate - Unlikely Dispensable
ClinVar	chr7:g.150958287C>A	KCNH2	150958287	150958287	chr7	4	150958059	150958502	Indeterminate - Unlikely Dispensable
ClinVar	chr7:g.150958290C>A	KCNH2	150958290	150958290	chr7	4	150958059	150958502	Indeterminate - Unlikely Dispensable
ClinVar	chr7:g.150958297_150958297del	KCNH2	150958297	150958297	chr7	4	150958059	150958502	Indeterminate - Unlikely Dispensable
ClinVar	chr7:g.150958304_150958307del	KCNH2	150958304	150958307	chr7	4	150958059	150958502	Indeterminate - Unlikely Dispensable
ClinVar	chr7:g.150958306_150958306del	KCNH2	150958306	150958306	chr7	4	150958059	150958502	Indeterminate - Unlikely Dispensable
ClinVar	chr7:g.150958306_150958310delinsG	KCNH2	150958306	150958310	chr7	4	150958059	150958502	Indeterminate - Unlikely Dispensable
ClinVar	chr7:g.150958316_150958316del	KCNH2	150958316	150958316	chr7	4	150958059	150958502	Indeterminate - Unlikely Dispensable
ClinVar	chr7:g.150958335C>A	KCNH2	150958335	150958335	chr7	4	150958059	150958502	Indeterminate - Unlikely Dispensable
ClinVar	chr7:g.150958394_150958422delinsCCCGGT	KCNH2	150958394	150958422	chr7	4	150958059	150958502	Indeterminate - Unlikely Dispensable
ClinVar	chr7:g.150958402_150958423del	KCNH2	150958402	150958423	chr7	4	150958059	150958502	Indeterminate - Unlikely Dispensable
ClinVar	chr7:g.150958403_150958403del	KCNH2	150958403	150958403	chr7	4	150958059	150958502	Indeterminate - Unlikely Dispensable
ClinVar	chr7:g.150958407_150958410del	KCNH2	150958407	150958410	chr7	4	150958059	150958502	Indeterminate - Unlikely Dispensable
ClinVar	chr7:g.150958415_150958422del	KCNH2	150958415	150958422	chr7	4	150958059	150958502	Indeterminate - Unlikely Dispensable
ClinVar	chr7:g.150958415_150958427del	KCNH2	150958415	150958427	chr7	4	150958059	150958502	Indeterminate - Unlikely Dispensable
ClinVar	chr7:g.150958417_150958418dup	KCNH2	150958417	150958418	chr7	4	150958059	150958502	Indeterminate - Unlikely Dispensable
ClinVar	chr7:g.150958419_150958431del	KCNH2	150958419	150958431	chr7	4	150958059	150958502	Indeterminate - Unlikely Dispensable
ClinVar	chr7:g.150958427_150958427del	KCNH2	150958427	150958427	chr7	4	150958059	150958502	Indeterminate - Unlikely Dispensable
ClinVar	chr7:g.150958430G>T	KCNH2	150958430	150958430	chr7	4	150958059	150958502	Indeterminate - Unlikely Dispensable
ClinVar	chr7:g.150958430_150958431dup	KCNH2	150958430	150958431	chr7	4	150958059	150958502	Indeterminate - Unlikely Dispensable
ClinVar	chr7:g.150958439_150958463del	KCNH2	150958439	150958463	chr7	4	150958059	150958502	Indeterminate - Unlikely Dispensable
ClinVar	chr7:g.150958442G>T	KCNH2	150958442	150958442	chr7	4	150958059	150958502	Indeterminate - Unlikely Dispensable
ClinVar	chr7:g.150958446C>A	KCNH2	150958446	150958446	chr7	4	150958059	150958502	Indeterminate - Unlikely Dispensable
ClinVar	chr7:g.150958467_150958468dup	KCNH2	150958467	150958468	chr7	4	150958059	150958502	Indeterminate - Unlikely Dispensable
ClinVar	chr7:g.150958473_150958474dup	KCNH2	150958473	150958474	chr7	4	150958059	150958502	Indeterminate - Unlikely Dispensable
ClinVar	chr7:g.150958489_150958489del	KCNH2	150958489	150958489	chr7	4	150958059	150958502	Indeterminate - Unlikely Dispensable
ClinVar	chr7:g.150959574_150959574del	KCNH2	150959574	150959574	chr7	3	150959572	150959736	Indeterminate - Unlikely Dispensable
ClinVar	chr7:g.150959580_150959580del	KCNH2	150959580	150959580	chr7	3	150959572	150959736	Indeterminate - Unlikely Dispensable
ClinVar	chr7:g.150959582C>T	KCNH2	150959582	150959582	chr7	3	150959572	150959736	Indeterminate - Unlikely Dispensable
ClinVar	chr7:g.150959583C>T	KCNH2	150959583	150959583	chr7	3	150959572	150959736	Indeterminate - Unlikely Dispensable
ClinVar	chr7:g.150959590_150959591dup	KCNH2	150959590	150959591	chr7	3	150959572	150959736	Indeterminate - Unlikely Dispensable
ClinVar	chr7:g.150959591_150959591del	KCNH2	150959591	150959591	chr7	3	150959572	150959736	Indeterminate - Unlikely Dispensable
ClinVar	chr7:g.150959621_150959622dup	KCNH2	150959621	150959622	chr7	3	150959572	150959736	Indeterminate - Unlikely Dispensable
ClinVar	chr7:g.150959626_150959626del	KCNH2	150959626	150959626	chr7	3	150959572	150959736	Indeterminate - Unlikely Dispensable
ClinVar	chr7:g.150959642_150959642del	KCNH2	150959642	150959642	chr7	3	150959572	150959736	Indeterminate - Unlikely Dispensable
ClinVar	chr7:g.150959644C>A	KCNH2	150959644	150959644	chr7	3	150959572	150959736	Indeterminate - Unlikely Dispensable
ClinVar	chr7:g.150959647_150959647del	KCNH2	150959647	150959647	chr7	3	150959572	150959736	Indeterminate - Unlikely Dispensable
ClinVar	chr7:g.150959665G>A	KCNH2	150959665	150959665	chr7	3	150959572	150959736	Indeterminate - Unlikely Dispensable
ClinVar	chr7:g.150959670_150959671insACCAC	KCNH2	150959670	150959671	chr7	3	150959572	150959736	Indeterminate - Unlikely Dispensable
ClinVar	chr7:g.150959673A>C	KCNH2	150959673	150959673	chr7	3	150959572	150959736	Indeterminate - Unlikely Dispensable
ClinVar	chr7:g.150959700A>C	KCNH2	150959700	150959700	chr7	3	150959572	150959736	Indeterminate - Unlikely Dispensable
ClinVar	chr7:g.150959706_150959707dup	KCNH2	150959706	150959707	chr7	3	150959572	150959736	Indeterminate - Unlikely Dispensable
ClinVar	chr7:g.150959722A>G	KCNH2	150959722	150959722	chr7	3	150959572	150959736	Indeterminate - Unlikely Dispensable
ClinVar	chr7:g.151490957G>A	RHEB	151490957	151490957	chr7	2	151490943	151491014	Indeterminate - Unlikely Dispensable
ClinVar	chr7:g.151490963T>C	RHEB	151490963	151490963	chr7	2	151490943	151491014	Indeterminate - Unlikely Dispensable
ClinVar	chr7:g.151490963T>G	RHEB	151490963	151490963	chr7	2	151490943	151491014	Indeterminate - Unlikely Dispensable
ClinVar	chr7:g.152139677G>A	KMT2C	152139677	152139677	chr7	56	152139675	152139791	Indeterminate - Unlikely Dispensable
ClinVar	chr7:g.152139684_152139684del	KMT2C	152139684	152139684	chr7	56	152139675	152139791	Indeterminate - Unlikely Dispensable
ClinVar	chr7:g.152139749T>C	KMT2C	152139749	152139749	chr7	56	152139675	152139791	Indeterminate - Unlikely Dispensable
ClinVar	chr7:g.152162260_152162261del	KMT2C	152162260	152162261	chr7	43	152162117	152163826	Indeterminate - Unlikely Dispensable
ClinVar	chr7:g.152162456_152162457dup	KMT2C	152162456	152162457	chr7	43	152162117	152163826	Indeterminate - Unlikely Dispensable
ClinVar	chr7:g.152162617G>A	KMT2C	152162617	152162617	chr7	43	152162117	152163826	Indeterminate - Unlikely Dispensable
ClinVar	chr7:g.152162655_152162656dup	KMT2C	152162655	152162656	chr7	43	152162117	152163826	Indeterminate - Unlikely Dispensable
ClinVar	chr7:g.152162762_152162765del	KMT2C	152162762	152162765	chr7	43	152162117	152163826	Indeterminate - Unlikely Dispensable
ClinVar	chr7:g.152162989_152162989del	KMT2C	152162989	152162989	chr7	43	152162117	152163826	Indeterminate - Unlikely Dispensable
ClinVar	chr7:g.152163082G>A	KMT2C	152163082	152163082	chr7	43	152162117	152163826	Indeterminate - Unlikely Dispensable
ClinVar	chr7:g.152163127_152163128dup	KMT2C	152163127	152163128	chr7	43	152162117	152163826	Indeterminate - Unlikely Dispensable
ClinVar	chr7:g.152163202_152163203dup	KMT2C	152163202	152163203	chr7	43	152162117	152163826	Indeterminate - Unlikely Dispensable
ClinVar	chr7:g.152163310_152163311del	KMT2C	152163310	152163311	chr7	43	152162117	152163826	Indeterminate - Unlikely Dispensable
ClinVar	chr7:g.152163364G>A	KMT2C	152163364	152163364	chr7	43	152162117	152163826	Indeterminate - Unlikely Dispensable
ClinVar	chr7:g.152163396_152163397dup	KMT2C	152163396	152163397	chr7	43	152162117	152163826	Indeterminate - Unlikely Dispensable
ClinVar	chr7:g.152163662_152163662del	KMT2C	152163662	152163662	chr7	43	152162117	152163826	Indeterminate - Unlikely Dispensable
ClinVar	chr7:g.152163686_152163686del	KMT2C	152163686	152163686	chr7	43	152162117	152163826	Indeterminate - Unlikely Dispensable
ClinVar	chr7:g.152163713_152163714dup	KMT2C	152163713	152163714	chr7	43	152162117	152163826	Indeterminate - Unlikely Dispensable
ClinVar	chr7:g.152180737G>A	KMT2C	152180737	152180737	chr7	36	152180711	152182594	Indeterminate - Unlikely Dispensable
ClinVar	chr7:g.152180818G>A	KMT2C	152180818	152180818	chr7	36	152180711	152182594	Indeterminate - Unlikely Dispensable
ClinVar	chr7:g.152180920_152180921dup	KMT2C	152180920	152180921	chr7	36	152180711	152182594	Indeterminate - Unlikely Dispensable
ClinVar	chr7:g.152180921_152180922del	KMT2C	152180921	152180922	chr7	36	152180711	152182594	Indeterminate - Unlikely Dispensable
ClinVar	chr7:g.152180935G>A	KMT2C	152180935	152180935	chr7	36	152180711	152182594	Indeterminate - Unlikely Dispensable
ClinVar	chr7:g.152180989_152180989del	KMT2C	152180989	152180989	chr7	36	152180711	152182594	Indeterminate - Unlikely Dispensable
ClinVar	chr7:g.152181085_152181086del	KMT2C	152181085	152181086	chr7	36	152180711	152182594	Indeterminate - Unlikely Dispensable
ClinVar	chr7:g.152181091G>A	KMT2C	152181091	152181091	chr7	36	152180711	152182594	Indeterminate - Unlikely Dispensable
ClinVar	chr7:g.152181411_152181411del	KMT2C	152181411	152181411	chr7	36	152180711	152182594	Indeterminate - Unlikely Dispensable
ClinVar	chr7:g.152181445G>A	KMT2C	152181445	152181445	chr7	36	152180711	152182594	Indeterminate - Unlikely Dispensable
ClinVar	chr7:g.152181644A>C	KMT2C	152181644	152181644	chr7	36	152180711	152182594	Indeterminate - Unlikely Dispensable
ClinVar	chr7:g.152181664G>A	KMT2C	152181664	152181664	chr7	36	152180711	152182594	Indeterminate - Unlikely Dispensable
ClinVar	chr7:g.152181923_152181923del	KMT2C	152181923	152181923	chr7	36	152180711	152182594	Indeterminate - Unlikely Dispensable
ClinVar	chr7:g.152182116_152182117dup	KMT2C	152182116	152182117	chr7	36	152180711	152182594	Indeterminate - Unlikely Dispensable
ClinVar	chr7:g.152182144G>A	KMT2C	152182144	152182144	chr7	36	152180711	152182594	Indeterminate - Unlikely Dispensable
ClinVar	chr7:g.152182375_152182379del	KMT2C	152182375	152182379	chr7	36	152180711	152182594	Indeterminate - Unlikely Dispensable
ClinVar	chr7:g.152182441G>A	KMT2C	152182441	152182441	chr7	36	152180711	152182594	Indeterminate - Unlikely Dispensable
ClinVar	chr7:g.152182446_152182447dup	KMT2C	152182446	152182447	chr7	36	152180711	152182594	Indeterminate - Unlikely Dispensable
ClinVar	chr7:g.157367408T>A	DNAJB6	157367408	157367408	chr7	5	157367373	157367483	Indeterminate - Unlikely Dispensable
ClinVar	chr7:g.157367408T>C	DNAJB6	157367408	157367408	chr7	5	157367373	157367483	Indeterminate - Unlikely Dispensable
ClinVar	chr7:g.157367410C>G	DNAJB6	157367410	157367410	chr7	5	157367373	157367483	Indeterminate - Unlikely Dispensable
ClinVar	chr7:g.157367414T>C	DNAJB6	157367414	157367414	chr7	5	157367373	157367483	Indeterminate - Unlikely Dispensable
ClinVar	chr7:g.157367416C>G	DNAJB6	157367416	157367416	chr7	5	157367373	157367483	Indeterminate - Unlikely Dispensable
ClinVar	chr7:g.157367416C>A	DNAJB6	157367416	157367416	chr7	5	157367373	157367483	Indeterminate - Unlikely Dispensable
ClinVar	chr7:g.157367424C>G	DNAJB6	157367424	157367424	chr7	5	157367373	157367483	Indeterminate - Unlikely Dispensable
ClinVar	chr7:g.157367424C>T	DNAJB6	157367424	157367424	chr7	5	157367373	157367483	Indeterminate - Unlikely Dispensable
ClinVar	chr7:g.157367435T>G	DNAJB6	157367435	157367435	chr7	5	157367373	157367483	Indeterminate - Unlikely Dispensable
ClinVar	chr8:g.6444395G>T	MCPH1	6444395	6444395	chr8	8	6444393	6445547	Indeterminate - Unlikely Dispensable
ClinVar	chr8:g.6444420C>A	MCPH1	6444420	6444420	chr8	8	6444393	6445547	Indeterminate - Unlikely Dispensable
ClinVar	chr8:g.6444579C>G	MCPH1	6444579	6444579	chr8	8	6444393	6445547	Indeterminate - Unlikely Dispensable
ClinVar	chr8:g.6444587C>T	MCPH1	6444587	6444587	chr8	8	6444393	6445547	Indeterminate - Unlikely Dispensable
ClinVar	chr8:g.6444593_6444593del	MCPH1	6444593	6444593	chr8	8	6444393	6445547	Indeterminate - Unlikely Dispensable
ClinVar	chr8:g.6444618_6444618del	MCPH1	6444618	6444618	chr8	8	6444393	6445547	Indeterminate - Unlikely Dispensable
ClinVar	chr8:g.6444626_6444638del	MCPH1	6444626	6444638	chr8	8	6444393	6445547	Indeterminate - Unlikely Dispensable
ClinVar	chr8:g.6444689C>T	MCPH1	6444689	6444689	chr8	8	6444393	6445547	Indeterminate - Unlikely Dispensable
ClinVar	chr8:g.6444762C>A	MCPH1	6444762	6444762	chr8	8	6444393	6445547	Indeterminate - Unlikely Dispensable
ClinVar	chr8:g.6444878C>T	MCPH1	6444878	6444878	chr8	8	6444393	6445547	Indeterminate - Unlikely Dispensable
ClinVar	chr8:g.6444897_6444898insAGGCTGCAGCTGTGCAGGTCGGAAGG	MCPH1	6444897	6444898	chr8	8	6444393	6445547	Indeterminate - Unlikely Dispensable
ClinVar	chr8:g.6444900_6444900del	MCPH1	6444900	6444900	chr8	8	6444393	6445547	Indeterminate - Unlikely Dispensable
ClinVar	chr8:g.6444966_6444967dup	MCPH1	6444966	6444967	chr8	8	6444393	6445547	Indeterminate - Unlikely Dispensable
ClinVar	chr8:g.6445027_6445037del	MCPH1	6445027	6445037	chr8	8	6444393	6445547	Indeterminate - Unlikely Dispensable
ClinVar	chr8:g.6445032C>G	MCPH1	6445032	6445032	chr8	8	6444393	6445547	Indeterminate - Unlikely Dispensable
ClinVar	chr8:g.6445043C>T	MCPH1	6445043	6445043	chr8	8	6444393	6445547	Indeterminate - Unlikely Dispensable
ClinVar	chr8:g.6445053_6445054delinsAG	MCPH1	6445053	6445054	chr8	8	6444393	6445547	Indeterminate - Unlikely Dispensable
ClinVar	chr8:g.6445060_6445063del	MCPH1	6445060	6445063	chr8	8	6444393	6445547	Indeterminate - Unlikely Dispensable
ClinVar	chr8:g.6445114_6445115dup	MCPH1	6445114	6445115	chr8	8	6444393	6445547	Indeterminate - Unlikely Dispensable
ClinVar	chr8:g.6445125_6445125del	MCPH1	6445125	6445125	chr8	8	6444393	6445547	Indeterminate - Unlikely Dispensable
ClinVar	chr8:g.6445209C>A	MCPH1	6445209	6445209	chr8	8	6444393	6445547	Indeterminate - Unlikely Dispensable
ClinVar	chr8:g.6445228_6445238del	MCPH1	6445228	6445238	chr8	8	6444393	6445547	Indeterminate - Unlikely Dispensable
ClinVar	chr8:g.6445396_6445396del	MCPH1	6445396	6445396	chr8	8	6444393	6445547	Indeterminate - Unlikely Dispensable
ClinVar	chr8:g.6445406C>T	MCPH1	6445406	6445406	chr8	8	6444393	6445547	Indeterminate - Unlikely Dispensable
ClinVar	chr8:g.11556804C>G	BLK	11556804	11556804	chr8	9	11556658	11556837	Indeterminate - Unlikely Dispensable
ClinVar	chr8:g.11831537T>A	FDFT1	11831537	11831537	chr8	7	11831518	11831670	Indeterminate - Unlikely Dispensable
ClinVar	chr8:g.16150305G>T	MSR1	16150305	16150305	chr8	7	16150231	16150311	Indeterminate - Unlikely Dispensable
ClinVar	chr8:g.18059591C>A	ASAH1	18059591	18059591	chr8	11	18059572	18059703	Indeterminate - Unlikely Dispensable
ClinVar	chr8:g.18059603G>A	ASAH1	18059603	18059603	chr8	11	18059572	18059703	Indeterminate - Unlikely Dispensable
ClinVar	chr8:g.18059639C>A	ASAH1	18059639	18059639	chr8	11	18059572	18059703	Indeterminate - Unlikely Dispensable
ClinVar	chr8:g.18059640_18059641delinsG	ASAH1	18059640	18059641	chr8	11	18059572	18059703	Indeterminate - Unlikely Dispensable
ClinVar	chr8:g.19951783T>A	LPL	19951783	19951783	chr8	3	19951769	19951948	Indeterminate - Unlikely Dispensable
ClinVar	chr8:g.19951791G>A	LPL	19951791	19951791	chr8	3	19951769	19951948	Indeterminate - Unlikely Dispensable
ClinVar	chr8:g.19951805G>C	LPL	19951805	19951805	chr8	3	19951769	19951948	Indeterminate - Unlikely Dispensable
ClinVar	chr8:g.19951808_19951813delinsTTTGCCAAAA	LPL	19951808	19951813	chr8	3	19951769	19951948	Indeterminate - Unlikely Dispensable
ClinVar	chr8:g.19951824G>C	LPL	19951824	19951824	chr8	3	19951769	19951948	Indeterminate - Unlikely Dispensable
ClinVar	chr8:g.19951825A>C	LPL	19951825	19951825	chr8	3	19951769	19951948	Indeterminate - Unlikely Dispensable
ClinVar	chr8:g.19951830_19951831insCTTTT	LPL	19951830	19951831	chr8	3	19951769	19951948	Indeterminate - Unlikely Dispensable
ClinVar	chr8:g.19951858G>A	LPL	19951858	19951858	chr8	3	19951769	19951948	Indeterminate - Unlikely Dispensable
ClinVar	chr8:g.19951866G>A	LPL	19951866	19951866	chr8	3	19951769	19951948	Indeterminate - Unlikely Dispensable
ClinVar	chr8:g.19951873_19951873del	LPL	19951873	19951873	chr8	3	19951769	19951948	Indeterminate - Unlikely Dispensable
ClinVar	chr8:g.19951882C>A	LPL	19951882	19951882	chr8	3	19951769	19951948	Indeterminate - Unlikely Dispensable
ClinVar	chr8:g.19951905_19951908del	LPL	19951905	19951908	chr8	3	19951769	19951948	Indeterminate - Unlikely Dispensable
ClinVar	chr8:g.19951942G>C	LPL	19951942	19951942	chr8	3	19951769	19951948	Indeterminate - Unlikely Dispensable
ClinVar	chr8:g.19954126A>G	LPL	19954126	19954126	chr8	5	19954120	19954353	Indeterminate - Unlikely Dispensable
ClinVar	chr8:g.19954135G>A	LPL	19954135	19954135	chr8	5	19954120	19954353	Indeterminate - Unlikely Dispensable
ClinVar	chr8:g.19954143_19954144del	LPL	19954143	19954144	chr8	5	19954120	19954353	Indeterminate - Unlikely Dispensable
ClinVar	chr8:g.19954146_19954162del	LPL	19954146	19954162	chr8	5	19954120	19954353	Indeterminate - Unlikely Dispensable
ClinVar	chr8:g.19954147A>G	LPL	19954147	19954147	chr8	5	19954120	19954353	Indeterminate - Unlikely Dispensable
ClinVar	chr8:g.19954167C>T	LPL	19954167	19954167	chr8	5	19954120	19954353	Indeterminate - Unlikely Dispensable
ClinVar	chr8:g.19954168G>T	LPL	19954168	19954168	chr8	5	19954120	19954353	Indeterminate - Unlikely Dispensable
ClinVar	chr8:g.19954174C>G	LPL	19954174	19954174	chr8	5	19954120	19954353	Indeterminate - Unlikely Dispensable
ClinVar	chr8:g.19954185G>A	LPL	19954185	19954185	chr8	5	19954120	19954353	Indeterminate - Unlikely Dispensable
ClinVar	chr8:g.19954199C>G	LPL	19954199	19954199	chr8	5	19954120	19954353	Indeterminate - Unlikely Dispensable
ClinVar	chr8:g.19954204T>G	LPL	19954204	19954204	chr8	5	19954120	19954353	Indeterminate - Unlikely Dispensable
ClinVar	chr8:g.19954206C>T	LPL	19954206	19954206	chr8	5	19954120	19954353	Indeterminate - Unlikely Dispensable
ClinVar	chr8:g.19954210C>A	LPL	19954210	19954210	chr8	5	19954120	19954353	Indeterminate - Unlikely Dispensable
ClinVar	chr8:g.19954218A>T	LPL	19954218	19954218	chr8	5	19954120	19954353	Indeterminate - Unlikely Dispensable
ClinVar	chr8:g.19954233C>T	LPL	19954233	19954233	chr8	5	19954120	19954353	Indeterminate - Unlikely Dispensable
ClinVar	chr8:g.19954238C>G	LPL	19954238	19954238	chr8	5	19954120	19954353	Indeterminate - Unlikely Dispensable
ClinVar	chr8:g.19954239A>T	LPL	19954239	19954239	chr8	5	19954120	19954353	Indeterminate - Unlikely Dispensable
ClinVar	chr8:g.19954240T>A	LPL	19954240	19954240	chr8	5	19954120	19954353	Indeterminate - Unlikely Dispensable
ClinVar	chr8:g.19954240_19954241dup	LPL	19954240	19954241	chr8	5	19954120	19954353	Indeterminate - Unlikely Dispensable
ClinVar	chr8:g.19954243G>A	LPL	19954243	19954243	chr8	5	19954120	19954353	Indeterminate - Unlikely Dispensable
ClinVar	chr8:g.19954257G>T	LPL	19954257	19954257	chr8	5	19954120	19954353	Indeterminate - Unlikely Dispensable
ClinVar	chr8:g.19954258T>C	LPL	19954258	19954258	chr8	5	19954120	19954353	Indeterminate - Unlikely Dispensable
ClinVar	chr8:g.19954269G>A	LPL	19954269	19954269	chr8	5	19954120	19954353	Indeterminate - Unlikely Dispensable
ClinVar	chr8:g.19954271C>G	LPL	19954271	19954271	chr8	5	19954120	19954353	Indeterminate - Unlikely Dispensable
ClinVar	chr8:g.19954288G>A	LPL	19954288	19954288	chr8	5	19954120	19954353	Indeterminate - Unlikely Dispensable
ClinVar	chr8:g.19954305T>A	LPL	19954305	19954305	chr8	5	19954120	19954353	Indeterminate - Unlikely Dispensable
ClinVar	chr8:g.19954320_19954320del	LPL	19954320	19954320	chr8	5	19954120	19954353	Indeterminate - Unlikely Dispensable
ClinVar	chr8:g.19955861_19955861del	LPL	19955861	19955861	chr8	6	19955841	19956083	Indeterminate - Unlikely Dispensable
ClinVar	chr8:g.19955862G>A	LPL	19955862	19955862	chr8	6	19955841	19956083	Indeterminate - Unlikely Dispensable
ClinVar	chr8:g.19955863C>G	LPL	19955863	19955863	chr8	6	19955841	19956083	Indeterminate - Unlikely Dispensable
ClinVar	chr8:g.19955867C>T	LPL	19955867	19955867	chr8	6	19955841	19956083	Indeterminate - Unlikely Dispensable
ClinVar	chr8:g.19955870G>A	LPL	19955870	19955870	chr8	6	19955841	19956083	Indeterminate - Unlikely Dispensable
ClinVar	chr8:g.19955873C>G	LPL	19955873	19955873	chr8	6	19955841	19956083	Indeterminate - Unlikely Dispensable
ClinVar	chr8:g.19955876T>A	LPL	19955876	19955876	chr8	6	19955841	19956083	Indeterminate - Unlikely Dispensable
ClinVar	chr8:g.19955876_19955876del	LPL	19955876	19955876	chr8	6	19955841	19956083	Indeterminate - Unlikely Dispensable
ClinVar	chr8:g.19955883A>G	LPL	19955883	19955883	chr8	6	19955841	19956083	Indeterminate - Unlikely Dispensable
ClinVar	chr8:g.19955886_19955886del	LPL	19955886	19955886	chr8	6	19955841	19956083	Indeterminate - Unlikely Dispensable
ClinVar	chr8:g.19955892T>C	LPL	19955892	19955892	chr8	6	19955841	19956083	Indeterminate - Unlikely Dispensable
ClinVar	chr8:g.19955898C>G	LPL	19955898	19955898	chr8	6	19955841	19956083	Indeterminate - Unlikely Dispensable
ClinVar	chr8:g.19955900C>G	LPL	19955900	19955900	chr8	6	19955841	19956083	Indeterminate - Unlikely Dispensable
ClinVar	chr8:g.19955901T>G	LPL	19955901	19955901	chr8	6	19955841	19956083	Indeterminate - Unlikely Dispensable
ClinVar	chr8:g.19955921A>G	LPL	19955921	19955921	chr8	6	19955841	19956083	Indeterminate - Unlikely Dispensable
ClinVar	chr8:g.19955923T>G	LPL	19955923	19955923	chr8	6	19955841	19956083	Indeterminate - Unlikely Dispensable
ClinVar	chr8:g.19955930T>C	LPL	19955930	19955930	chr8	6	19955841	19956083	Indeterminate - Unlikely Dispensable
ClinVar	chr8:g.19955932C>A	LPL	19955932	19955932	chr8	6	19955841	19956083	Indeterminate - Unlikely Dispensable
ClinVar	chr8:g.19955957_19955958dup	LPL	19955957	19955958	chr8	6	19955841	19956083	Indeterminate - Unlikely Dispensable
ClinVar	chr8:g.19955969T>C	LPL	19955969	19955969	chr8	6	19955841	19956083	Indeterminate - Unlikely Dispensable
ClinVar	chr8:g.19955984A>T	LPL	19955984	19955984	chr8	6	19955841	19956083	Indeterminate - Unlikely Dispensable
ClinVar	chr8:g.19955993T>C	LPL	19955993	19955993	chr8	6	19955841	19956083	Indeterminate - Unlikely Dispensable
ClinVar	chr8:g.19955994G>A	LPL	19955994	19955994	chr8	6	19955841	19956083	Indeterminate - Unlikely Dispensable
ClinVar	chr8:g.19955996_19955996del	LPL	19955996	19955996	chr8	6	19955841	19956083	Indeterminate - Unlikely Dispensable
ClinVar	chr8:g.19956003T>C	LPL	19956003	19956003	chr8	6	19955841	19956083	Indeterminate - Unlikely Dispensable
ClinVar	chr8:g.19956007_19956007del	LPL	19956007	19956007	chr8	6	19955841	19956083	Indeterminate - Unlikely Dispensable
ClinVar	chr8:g.19956010T>A	LPL	19956010	19956010	chr8	6	19955841	19956083	Indeterminate - Unlikely Dispensable
ClinVar	chr8:g.19956052C>A	LPL	19956052	19956052	chr8	6	19955841	19956083	Indeterminate - Unlikely Dispensable
ClinVar	chr8:g.19956054T>C	LPL	19956054	19956054	chr8	6	19955841	19956083	Indeterminate - Unlikely Dispensable
ClinVar	chr8:g.19956062C>T	LPL	19956062	19956062	chr8	6	19955841	19956083	Indeterminate - Unlikely Dispensable
ClinVar	chr8:g.19956068C>T	LPL	19956068	19956068	chr8	6	19955841	19956083	Indeterminate - Unlikely Dispensable
ClinVar	chr8:g.19956079C>A	LPL	19956079	19956079	chr8	6	19955841	19956083	Indeterminate - Unlikely Dispensable
ClinVar	chr8:g.19956079C>G	LPL	19956079	19956079	chr8	6	19955841	19956083	Indeterminate - Unlikely Dispensable
ClinVar	chr8:g.22154142A>T	LGI3	22154142	22154142	chr8	4	22154142	22154213	Indeterminate - Unlikely Dispensable
ClinVar	chr8:g.22154575G>T	LGI3	22154575	22154575	chr8	3	22154560	22154631	Indeterminate - Unlikely Dispensable
ClinVar	chr8:g.22162694C>T	SFTPC	22162694	22162694	chr8	2	22162574	22162732	Indeterminate - Unlikely Dispensable
ClinVar	chr8:g.22162723C>G	SFTPC	22162723	22162723	chr8	2	22162574	22162732	Indeterminate - Unlikely Dispensable
ClinVar	chr8:g.22162727G>A	SFTPC	22162727	22162727	chr8	2	22162574	22162732	Indeterminate - Unlikely Dispensable
ClinVar	chr8:g.22176191_22176192dup	BMP1	22176191	22176192	chr8	3	22176143	22176313	Indeterminate - Unlikely Dispensable
ClinVar	chr8:g.30612400C>G	GTF2E2	30612400	30612400	chr8	5	30612299	30612481	Indeterminate - Unlikely Dispensable
ClinVar	chr8:g.30689209C>T	GSR	30689209	30689209	chr8	9	30689161	30689319	Indeterminate - Unlikely Dispensable
ClinVar	chr8:g.31067035_31067036dup	WRN	31067035	31067036	chr8	6	31067033	31067182	Indeterminate - Unlikely Dispensable
ClinVar	chr8:g.31067049_31067050dup	WRN	31067049	31067050	chr8	6	31067033	31067182	Indeterminate - Unlikely Dispensable
ClinVar	chr8:g.31067052_31067052del	WRN	31067052	31067052	chr8	6	31067033	31067182	Indeterminate - Unlikely Dispensable
ClinVar	chr8:g.31067072_31067072del	WRN	31067072	31067072	chr8	6	31067033	31067182	Indeterminate - Unlikely Dispensable
ClinVar	chr8:g.31067082T>G	WRN	31067082	31067082	chr8	6	31067033	31067182	Indeterminate - Unlikely Dispensable
ClinVar	chr8:g.31067099A>T	WRN	31067099	31067099	chr8	6	31067033	31067182	Indeterminate - Unlikely Dispensable
ClinVar	chr8:g.31067110_31067111dup	WRN	31067110	31067111	chr8	6	31067033	31067182	Indeterminate - Unlikely Dispensable
ClinVar	chr8:g.31067128G>A	WRN	31067128	31067128	chr8	6	31067033	31067182	Indeterminate - Unlikely Dispensable
ClinVar	chr8:g.31067128G>T	WRN	31067128	31067128	chr8	6	31067033	31067182	Indeterminate - Unlikely Dispensable
ClinVar	chr8:g.31067175_31067176dup	WRN	31067175	31067176	chr8	6	31067033	31067182	Indeterminate - Unlikely Dispensable
ClinVar	chr8:g.31091861_31091862dup	WRN	31091861	31091862	chr8	16	31091830	31091898	Indeterminate - Unlikely Dispensable
ClinVar	chr8:g.31124556C>T	WRN	31124556	31124556	chr8	22	31124522	31124623	Indeterminate - Unlikely Dispensable
ClinVar	chr8:g.31124569T>G	WRN	31124569	31124569	chr8	22	31124522	31124623	Indeterminate - Unlikely Dispensable
ClinVar	chr8:g.31124595_31124595del	WRN	31124595	31124595	chr8	22	31124522	31124623	Indeterminate - Unlikely Dispensable
ClinVar	chr8:g.37744575T>A	ERLIN2	37744575	37744575	chr8	6	37744571	37744696	Indeterminate - Unlikely Dispensable
ClinVar	chr8:g.37744575_37744575del	ERLIN2	37744575	37744575	chr8	6	37744571	37744696	Indeterminate - Unlikely Dispensable
ClinVar	chr8:g.37744624_37744624del	ERLIN2	37744624	37744624	chr8	6	37744571	37744696	Indeterminate - Unlikely Dispensable
ClinVar	chr8:g.37744639G>T	ERLIN2	37744639	37744639	chr8	6	37744571	37744696	Indeterminate - Unlikely Dispensable
ClinVar	chr8:g.37744658G>C	ERLIN2	37744658	37744658	chr8	6	37744571	37744696	Indeterminate - Unlikely Dispensable
ClinVar	chr8:g.37765548G>A	PLPBP	37765548	37765548	chr8	2	37765526	37765633	Indeterminate - Unlikely Dispensable
ClinVar	chr8:g.37765633C>A	PLPBP	37765633	37765633	chr8	2	37765526	37765633	Indeterminate - Unlikely Dispensable
ClinVar	chr8:g.37772803_37772806del	PLPBP	37772803	37772806	chr8	5	37772755	37772889	Indeterminate - Unlikely Dispensable
ClinVar	chr8:g.37772821_37772821del	PLPBP	37772821	37772821	chr8	5	37772755	37772889	Indeterminate - Unlikely Dispensable
ClinVar	chr8:g.37772824G>A	PLPBP	37772824	37772824	chr8	5	37772755	37772889	Indeterminate - Unlikely Dispensable
ClinVar	chr8:g.37775934G>A	PLPBP	37775934	37775934	chr8	7	37775918	37776016	Indeterminate - Unlikely Dispensable
ClinVar	chr8:g.38148642_38148646del	STAR	38148642	38148646	chr8	2	38148641	38148754	Indeterminate - Unlikely Dispensable
ClinVar	chr8:g.38148676C>T	STAR	38148676	38148676	chr8	2	38148641	38148754	Indeterminate - Unlikely Dispensable
ClinVar	chr8:g.38148685_38148689del	STAR	38148685	38148689	chr8	2	38148641	38148754	Indeterminate - Unlikely Dispensable
ClinVar	chr8:g.38148690_38148690del	STAR	38148690	38148690	chr8	2	38148641	38148754	Indeterminate - Unlikely Dispensable
ClinVar	chr8:g.38148691_38148700del	STAR	38148691	38148700	chr8	2	38148641	38148754	Indeterminate - Unlikely Dispensable
ClinVar	chr8:g.38148693_38148694dup	STAR	38148693	38148694	chr8	2	38148641	38148754	Indeterminate - Unlikely Dispensable
ClinVar	chr8:g.38148724_38148725dup	STAR	38148724	38148725	chr8	2	38148641	38148754	Indeterminate - Unlikely Dispensable
ClinVar	chr8:g.38148743G>A	STAR	38148743	38148743	chr8	2	38148641	38148754	Indeterminate - Unlikely Dispensable
ClinVar	chr8:g.38148745_38148746dup	STAR	38148745	38148746	chr8	2	38148641	38148754	Indeterminate - Unlikely Dispensable
ClinVar	chr8:g.38148751_38148766del	STAR	38148751	38148766	chr8	2	38148641	38148754	Indeterminate - Unlikely Dispensable
ClinVar	chr8:g.38247803_38247804del	DDHD2	38247803	38247804	chr8	10	38247713	38247835	Indeterminate - Unlikely Dispensable
ClinVar	chr8:g.38247824_38247827del	DDHD2	38247824	38247827	chr8	10	38247713	38247835	Indeterminate - Unlikely Dispensable
ClinVar	chr8:g.38249723C>T	DDHD2	38249723	38249723	chr8	11	38249708	38249803	Indeterminate - Unlikely Dispensable
ClinVar	chr8:g.38252216C>T	DDHD2	38252216	38252216	chr8	13	38252132	38252287	Indeterminate - Unlikely Dispensable
ClinVar	chr8:g.38252279_38252280dup	DDHD2	38252279	38252280	chr8	13	38252132	38252287	Indeterminate - Unlikely Dispensable
ClinVar	chr8:g.38253035_38253036dup	DDHD2	38253035	38253036	chr8	15	38252957	38253127	Indeterminate - Unlikely Dispensable
ClinVar	chr8:g.38253036_38253036del	DDHD2	38253036	38253036	chr8	15	38252957	38253127	Indeterminate - Unlikely Dispensable
ClinVar	chr8:g.38253113C>G	DDHD2	38253113	38253113	chr8	15	38252957	38253127	Indeterminate - Unlikely Dispensable
ClinVar	chr8:g.38253122_38253123dup	DDHD2	38253122	38253123	chr8	15	38252957	38253127	Indeterminate - Unlikely Dispensable
ClinVar	chr8:g.38414164C>T	FGFR1	38414164	38414164	chr8	16	38414152	38414289	Indeterminate - Unlikely Dispensable
ClinVar	chr8:g.38414172_38414172del	FGFR1	38414172	38414172	chr8	16	38414152	38414289	Indeterminate - Unlikely Dispensable
ClinVar	chr8:g.38414173G>T	FGFR1	38414173	38414173	chr8	16	38414152	38414289	Indeterminate - Unlikely Dispensable
ClinVar	chr8:g.38414174G>A	FGFR1	38414174	38414174	chr8	16	38414152	38414289	Indeterminate - Unlikely Dispensable
ClinVar	chr8:g.38414182A>G	FGFR1	38414182	38414182	chr8	16	38414152	38414289	Indeterminate - Unlikely Dispensable
ClinVar	chr8:g.38414183T>C	FGFR1	38414183	38414183	chr8	16	38414152	38414289	Indeterminate - Unlikely Dispensable
ClinVar	chr8:g.38414186G>C	FGFR1	38414186	38414186	chr8	16	38414152	38414289	Indeterminate - Unlikely Dispensable
ClinVar	chr8:g.38414186G>A	FGFR1	38414186	38414186	chr8	16	38414152	38414289	Indeterminate - Unlikely Dispensable
ClinVar	chr8:g.38414194T>A	FGFR1	38414194	38414194	chr8	16	38414152	38414289	Indeterminate - Unlikely Dispensable
ClinVar	chr8:g.38414200A>G	FGFR1	38414200	38414200	chr8	16	38414152	38414289	Indeterminate - Unlikely Dispensable
ClinVar	chr8:g.38414216C>A	FGFR1	38414216	38414216	chr8	16	38414152	38414289	Indeterminate - Unlikely Dispensable
ClinVar	chr8:g.38414249C>G	FGFR1	38414249	38414249	chr8	16	38414152	38414289	Indeterminate - Unlikely Dispensable
ClinVar	chr8:g.38414254G>A	FGFR1	38414254	38414254	chr8	16	38414152	38414289	Indeterminate - Unlikely Dispensable
ClinVar	chr8:g.38414264C>T	FGFR1	38414264	38414264	chr8	16	38414152	38414289	Indeterminate - Unlikely Dispensable
ClinVar	chr8:g.38414280_38414280del	FGFR1	38414280	38414280	chr8	16	38414152	38414289	Indeterminate - Unlikely Dispensable
ClinVar	chr8:g.38414286C>T	FGFR1	38414286	38414286	chr8	16	38414152	38414289	Indeterminate - Unlikely Dispensable
ClinVar	chr8:g.38414786_38414787dup	FGFR1	38414786	38414787	chr8	14	38414779	38414901	Indeterminate - Unlikely Dispensable
ClinVar	chr8:g.38414798T>C	FGFR1	38414798	38414798	chr8	14	38414779	38414901	Indeterminate - Unlikely Dispensable
ClinVar	chr8:g.38414808_38414808del	FGFR1	38414808	38414808	chr8	14	38414779	38414901	Indeterminate - Unlikely Dispensable
ClinVar	chr8:g.38414810_38414810del	FGFR1	38414810	38414810	chr8	14	38414779	38414901	Indeterminate - Unlikely Dispensable
ClinVar	chr8:g.38414820G>A	FGFR1	38414820	38414820	chr8	14	38414779	38414901	Indeterminate - Unlikely Dispensable
ClinVar	chr8:g.38414828C>T	FGFR1	38414828	38414828	chr8	14	38414779	38414901	Indeterminate - Unlikely Dispensable
ClinVar	chr8:g.38414867A>C	FGFR1	38414867	38414867	chr8	14	38414779	38414901	Indeterminate - Unlikely Dispensable
ClinVar	chr8:g.38414873T>C	FGFR1	38414873	38414873	chr8	14	38414779	38414901	Indeterminate - Unlikely Dispensable
ClinVar	chr8:g.38414874T>C	FGFR1	38414874	38414874	chr8	14	38414779	38414901	Indeterminate - Unlikely Dispensable
ClinVar	chr8:g.38414889C>A	FGFR1	38414889	38414889	chr8	14	38414779	38414901	Indeterminate - Unlikely Dispensable
ClinVar	chr8:g.38414891_38414892dup	FGFR1	38414891	38414892	chr8	14	38414779	38414901	Indeterminate - Unlikely Dispensable
ClinVar	chr8:g.38414892G>C	FGFR1	38414892	38414892	chr8	14	38414779	38414901	Indeterminate - Unlikely Dispensable
ClinVar	chr8:g.38417336_38417337dup	FGFR1	38417336	38417337	chr8	12	38417306	38417416	Indeterminate - Unlikely Dispensable
ClinVar	chr8:g.38417377T>C	FGFR1	38417377	38417377	chr8	12	38417306	38417416	Indeterminate - Unlikely Dispensable
ClinVar	chr8:g.38417380G>T	FGFR1	38417380	38417380	chr8	12	38417306	38417416	Indeterminate - Unlikely Dispensable
ClinVar	chr8:g.38417380G>C	FGFR1	38417380	38417380	chr8	12	38417306	38417416	Indeterminate - Unlikely Dispensable
ClinVar	chr8:g.38417397_38417400del	FGFR1	38417397	38417400	chr8	12	38417306	38417416	Indeterminate - Unlikely Dispensable
ClinVar	chr8:g.38417399_38417400dup	FGFR1	38417399	38417400	chr8	12	38417306	38417416	Indeterminate - Unlikely Dispensable
ClinVar	chr8:g.39021672_39021672del	ADAM9	39021672	39021672	chr8	8	39021643	39021714	Indeterminate - Unlikely Dispensable
ClinVar	chr8:g.39021705C>A	ADAM9	39021705	39021705	chr8	8	39021643	39021714	Indeterminate - Unlikely Dispensable
ClinVar	chr8:g.41684552_41684552del	ANK1	41684552	41684552	chr8	37	41684544	41684690	Indeterminate - Unlikely Dispensable
ClinVar	chr8:g.41684561G>T	ANK1	41684561	41684561	chr8	37	41684544	41684690	Indeterminate - Unlikely Dispensable
ClinVar	chr8:g.41684588_41684589del	ANK1	41684588	41684589	chr8	37	41684544	41684690	Indeterminate - Unlikely Dispensable
ClinVar	chr8:g.41684603_41684603del	ANK1	41684603	41684603	chr8	37	41684544	41684690	Indeterminate - Unlikely Dispensable
ClinVar	chr8:g.41684619G>A	ANK1	41684619	41684619	chr8	37	41684544	41684690	Indeterminate - Unlikely Dispensable
ClinVar	chr8:g.41684631_41684631del	ANK1	41684631	41684631	chr8	37	41684544	41684690	Indeterminate - Unlikely Dispensable
ClinVar	chr8:g.41684667G>A	ANK1	41684667	41684667	chr8	37	41684544	41684690	Indeterminate - Unlikely Dispensable
ClinVar	chr8:g.41686152_41686155del	ANK1	41686152	41686155	chr8	36	41686152	41686283	Indeterminate - Unlikely Dispensable
ClinVar	chr8:g.41686160_41686160del	ANK1	41686160	41686160	chr8	36	41686152	41686283	Indeterminate - Unlikely Dispensable
ClinVar	chr8:g.41686180C>T	ANK1	41686180	41686180	chr8	36	41686152	41686283	Indeterminate - Unlikely Dispensable
ClinVar	chr8:g.41686187_41686202del	ANK1	41686187	41686202	chr8	36	41686152	41686283	Indeterminate - Unlikely Dispensable
ClinVar	chr8:g.41686206G>A	ANK1	41686206	41686206	chr8	36	41686152	41686283	Indeterminate - Unlikely Dispensable
ClinVar	chr8:g.41686236G>A	ANK1	41686236	41686236	chr8	36	41686152	41686283	Indeterminate - Unlikely Dispensable
ClinVar	chr8:g.41686240_41686240del	ANK1	41686240	41686240	chr8	36	41686152	41686283	Indeterminate - Unlikely Dispensable
ClinVar	chr8:g.41686254_41686254del	ANK1	41686254	41686254	chr8	36	41686152	41686283	Indeterminate - Unlikely Dispensable
ClinVar	chr8:g.41686272_41686272del	ANK1	41686272	41686272	chr8	36	41686152	41686283	Indeterminate - Unlikely Dispensable
ClinVar	chr8:g.41686274_41686275dup	ANK1	41686274	41686275	chr8	36	41686152	41686283	Indeterminate - Unlikely Dispensable
ClinVar	chr8:g.41686275_41686275del	ANK1	41686275	41686275	chr8	36	41686152	41686283	Indeterminate - Unlikely Dispensable
ClinVar	chr8:g.41686278_41686278del	ANK1	41686278	41686278	chr8	36	41686152	41686283	Indeterminate - Unlikely Dispensable
ClinVar	chr8:g.41686280A>T	ANK1	41686280	41686280	chr8	36	41686152	41686283	Indeterminate - Unlikely Dispensable
ClinVar	chr8:g.41688160C>T	ANK1	41688160	41688160	chr8	35	41688156	41688230	Indeterminate - Unlikely Dispensable
ClinVar	chr8:g.41688161C>T	ANK1	41688161	41688161	chr8	35	41688156	41688230	Indeterminate - Unlikely Dispensable
ClinVar	chr8:g.41688182G>C	ANK1	41688182	41688182	chr8	35	41688156	41688230	Indeterminate - Unlikely Dispensable
ClinVar	chr8:g.41688194_41688195dup	ANK1	41688194	41688195	chr8	35	41688156	41688230	Indeterminate - Unlikely Dispensable
ClinVar	chr8:g.41688210G>A	ANK1	41688210	41688210	chr8	35	41688156	41688230	Indeterminate - Unlikely Dispensable
ClinVar	chr8:g.41940843T>C	KAT6A	41940843	41940843	chr8	15	41940842	41941444	Indeterminate - Unlikely Dispensable
ClinVar	chr8:g.41940847G>A	KAT6A	41940847	41940847	chr8	15	41940842	41941444	Indeterminate - Unlikely Dispensable
ClinVar	chr8:g.41940936_41940937del	KAT6A	41940936	41940937	chr8	15	41940842	41941444	Indeterminate - Unlikely Dispensable
