## Supplementary Tables 1-9 for "A scalable platform for exon-skipping antisense oligonucleotide therapy development for inborn genetic diseases" (part 61 of 79)

### Sheet: S6_PLP_Variants (continued)
Table S6: Pathogenic and likely pathogenic variants in Mendeliome exons across ClinVar, LOVD, and MSSNG
ClinVar	chr8:g.41940942_41940956delinsCT	KAT6A	41940942	41940956	chr8	15	41940842	41941444	Indeterminate - Unlikely Dispensable
ClinVar	chr8:g.41940954_41940954del	KAT6A	41940954	41940954	chr8	15	41940842	41941444	Indeterminate - Unlikely Dispensable
ClinVar	chr8:g.41941039G>A	KAT6A	41941039	41941039	chr8	15	41940842	41941444	Indeterminate - Unlikely Dispensable
ClinVar	chr8:g.41941147G>A	KAT6A	41941147	41941147	chr8	15	41940842	41941444	Indeterminate - Unlikely Dispensable
ClinVar	chr8:g.41941213C>A	KAT6A	41941213	41941213	chr8	15	41940842	41941444	Indeterminate - Unlikely Dispensable
ClinVar	chr8:g.41941398G>C	KAT6A	41941398	41941398	chr8	15	41940842	41941444	Indeterminate - Unlikely Dispensable
ClinVar	chr8:g.41941414C>A	KAT6A	41941414	41941414	chr8	15	41940842	41941444	Indeterminate - Unlikely Dispensable
ClinVar	chr8:g.41941418_41941418del	KAT6A	41941418	41941418	chr8	15	41940842	41941444	Indeterminate - Unlikely Dispensable
ClinVar	chr8:g.41947753T>A	KAT6A	41947753	41947753	chr8	11	41947751	41947912	Indeterminate - Unlikely Dispensable
ClinVar	chr8:g.41947775G>T	KAT6A	41947775	41947775	chr8	11	41947751	41947912	Indeterminate - Unlikely Dispensable
ClinVar	chr8:g.41947836_41947837dup	KAT6A	41947836	41947837	chr8	11	41947751	41947912	Indeterminate - Unlikely Dispensable
ClinVar	chr8:g.41947857A>T	KAT6A	41947857	41947857	chr8	11	41947751	41947912	Indeterminate - Unlikely Dispensable
ClinVar	chr8:g.41947866_41947867del	KAT6A	41947866	41947867	chr8	11	41947751	41947912	Indeterminate - Unlikely Dispensable
ClinVar	chr8:g.42439598_42439601del	SLC20A2	42439598	42439601	chr8	7	42439450	42439653	Indeterminate - Unlikely Dispensable
ClinVar	chr8:g.47820870A>C	PRKDC	47820870	47820870	chr8	66	47820719	47820943	Indeterminate - Unlikely Dispensable
ClinVar	chr8:g.48731433_48731445del	CLXN	48731433	48731445	chr8	2	48731348	48731503	Indeterminate - Unlikely Dispensable
ClinVar	chr8:g.56966285_56966286insCCCATAGGAAG	BPNT2	56966285	56966286	chr8	4	56966191	56966352	Indeterminate - Unlikely Dispensable
ClinVar	chr8:g.60823843C>T	CHD7	60823843	60823843	chr8	13	60823840	60824016	Indeterminate - Unlikely Dispensable
ClinVar	chr8:g.60823859_60823860insCA	CHD7	60823859	60823860	chr8	13	60823840	60824016	Indeterminate - Unlikely Dispensable
ClinVar	chr8:g.60823864A>G	CHD7	60823864	60823864	chr8	13	60823840	60824016	Indeterminate - Unlikely Dispensable
ClinVar	chr8:g.60823864_60823865del	CHD7	60823864	60823865	chr8	13	60823840	60824016	Indeterminate - Unlikely Dispensable
ClinVar	chr8:g.60823870C>T	CHD7	60823870	60823870	chr8	13	60823840	60824016	Indeterminate - Unlikely Dispensable
ClinVar	chr8:g.60823880T>A	CHD7	60823880	60823880	chr8	13	60823840	60824016	Indeterminate - Unlikely Dispensable
ClinVar	chr8:g.60823905_60823908del	CHD7	60823905	60823908	chr8	13	60823840	60824016	Indeterminate - Unlikely Dispensable
ClinVar	chr8:g.60823911T>A	CHD7	60823911	60823911	chr8	13	60823840	60824016	Indeterminate - Unlikely Dispensable
ClinVar	chr8:g.60823922_60823922del	CHD7	60823922	60823922	chr8	13	60823840	60824016	Indeterminate - Unlikely Dispensable
ClinVar	chr8:g.60823933T>C	CHD7	60823933	60823933	chr8	13	60823840	60824016	Indeterminate - Unlikely Dispensable
ClinVar	chr8:g.60823948_60823949del	CHD7	60823948	60823949	chr8	13	60823840	60824016	Indeterminate - Unlikely Dispensable
ClinVar	chr8:g.60823952_60823953dup	CHD7	60823952	60823953	chr8	13	60823840	60824016	Indeterminate - Unlikely Dispensable
ClinVar	chr8:g.60823960C>T	CHD7	60823960	60823960	chr8	13	60823840	60824016	Indeterminate - Unlikely Dispensable
ClinVar	chr8:g.60823992_60823995del	CHD7	60823992	60823995	chr8	13	60823840	60824016	Indeterminate - Unlikely Dispensable
ClinVar	chr8:g.60824004_60824005dup	CHD7	60824004	60824005	chr8	13	60823840	60824016	Indeterminate - Unlikely Dispensable
ClinVar	chr8:g.60824006_60824007dup	CHD7	60824006	60824007	chr8	13	60823840	60824016	Indeterminate - Unlikely Dispensable
ClinVar	chr8:g.60824013_60824014dup	CHD7	60824013	60824014	chr8	13	60823840	60824016	Indeterminate - Unlikely Dispensable
ClinVar	chr8:g.60824016G>C	CHD7	60824016	60824016	chr8	13	60823840	60824016	Indeterminate - Unlikely Dispensable
ClinVar	chr8:g.60828663G>T	CHD7	60828663	60828663	chr8	14	60828663	60828806	Indeterminate - Unlikely Dispensable
ClinVar	chr8:g.60828667_60828667del	CHD7	60828667	60828667	chr8	14	60828663	60828806	Indeterminate - Unlikely Dispensable
ClinVar	chr8:g.60828676T>C	CHD7	60828676	60828676	chr8	14	60828663	60828806	Indeterminate - Unlikely Dispensable
ClinVar	chr8:g.60828696C>T	CHD7	60828696	60828696	chr8	14	60828663	60828806	Indeterminate - Unlikely Dispensable
ClinVar	chr8:g.60828698_60828714del	CHD7	60828698	60828714	chr8	14	60828663	60828806	Indeterminate - Unlikely Dispensable
ClinVar	chr8:g.60828715_60828715del	CHD7	60828715	60828715	chr8	14	60828663	60828806	Indeterminate - Unlikely Dispensable
ClinVar	chr8:g.60828752_60828752del	CHD7	60828752	60828752	chr8	14	60828663	60828806	Indeterminate - Unlikely Dispensable
ClinVar	chr8:g.60828760_60828760del	CHD7	60828760	60828760	chr8	14	60828663	60828806	Indeterminate - Unlikely Dispensable
ClinVar	chr8:g.60828774C>T	CHD7	60828774	60828774	chr8	14	60828663	60828806	Indeterminate - Unlikely Dispensable
ClinVar	chr8:g.60828797_60828798del	CHD7	60828797	60828798	chr8	14	60828663	60828806	Indeterminate - Unlikely Dispensable
ClinVar	chr8:g.60828806_60828806del	CHD7	60828806	60828806	chr8	14	60828663	60828806	Indeterminate - Unlikely Dispensable
ClinVar	chr8:g.60837671C>T	CHD7	60837671	60837671	chr8	18	60837668	60837835	Indeterminate - Unlikely Dispensable
ClinVar	chr8:g.60837684A>G	CHD7	60837684	60837684	chr8	18	60837668	60837835	Indeterminate - Unlikely Dispensable
ClinVar	chr8:g.60837695C>T	CHD7	60837695	60837695	chr8	18	60837668	60837835	Indeterminate - Unlikely Dispensable
ClinVar	chr8:g.60837700C>A	CHD7	60837700	60837700	chr8	18	60837668	60837835	Indeterminate - Unlikely Dispensable
ClinVar	chr8:g.60837718C>G	CHD7	60837718	60837718	chr8	18	60837668	60837835	Indeterminate - Unlikely Dispensable
ClinVar	chr8:g.60837729C>G	CHD7	60837729	60837729	chr8	18	60837668	60837835	Indeterminate - Unlikely Dispensable
ClinVar	chr8:g.60837741A>G	CHD7	60837741	60837741	chr8	18	60837668	60837835	Indeterminate - Unlikely Dispensable
ClinVar	chr8:g.60837746_60837747dup	CHD7	60837746	60837747	chr8	18	60837668	60837835	Indeterminate - Unlikely Dispensable
ClinVar	chr8:g.60837777_60837778del	CHD7	60837777	60837778	chr8	18	60837668	60837835	Indeterminate - Unlikely Dispensable
ClinVar	chr8:g.60837800C>T	CHD7	60837800	60837800	chr8	18	60837668	60837835	Indeterminate - Unlikely Dispensable
ClinVar	chr8:g.60837818G>T	CHD7	60837818	60837818	chr8	18	60837668	60837835	Indeterminate - Unlikely Dispensable
ClinVar	chr8:g.60838082C>T	CHD7	60838082	60838082	chr8	19	60838076	60838255	Indeterminate - Unlikely Dispensable
ClinVar	chr8:g.60838097G>T	CHD7	60838097	60838097	chr8	19	60838076	60838255	Indeterminate - Unlikely Dispensable
ClinVar	chr8:g.60838100_60838101del	CHD7	60838100	60838101	chr8	19	60838076	60838255	Indeterminate - Unlikely Dispensable
ClinVar	chr8:g.60838115C>T	CHD7	60838115	60838115	chr8	19	60838076	60838255	Indeterminate - Unlikely Dispensable
ClinVar	chr8:g.60838129T>G	CHD7	60838129	60838129	chr8	19	60838076	60838255	Indeterminate - Unlikely Dispensable
ClinVar	chr8:g.60838146_60838146del	CHD7	60838146	60838146	chr8	19	60838076	60838255	Indeterminate - Unlikely Dispensable
ClinVar	chr8:g.60838160_60838161insTCCCC	CHD7	60838160	60838161	chr8	19	60838076	60838255	Indeterminate - Unlikely Dispensable
ClinVar	chr8:g.60838202C>T	CHD7	60838202	60838202	chr8	19	60838076	60838255	Indeterminate - Unlikely Dispensable
ClinVar	chr8:g.60838214_60838215dup	CHD7	60838214	60838215	chr8	19	60838076	60838255	Indeterminate - Unlikely Dispensable
ClinVar	chr8:g.60838227_60838227del	CHD7	60838227	60838227	chr8	19	60838076	60838255	Indeterminate - Unlikely Dispensable
ClinVar	chr8:g.60838229G>T	CHD7	60838229	60838229	chr8	19	60838076	60838255	Indeterminate - Unlikely Dispensable
ClinVar	chr8:g.60838234_60838235dup	CHD7	60838234	60838235	chr8	19	60838076	60838255	Indeterminate - Unlikely Dispensable
ClinVar	chr8:g.60838255G>A	CHD7	60838255	60838255	chr8	19	60838076	60838255	Indeterminate - Unlikely Dispensable
ClinVar	chr8:g.64615050G>A	CYP7B1	64615050	64615050	chr8	4	64615026	64615232	Indeterminate - Unlikely Dispensable
ClinVar	chr8:g.64615077C>A	CYP7B1	64615077	64615077	chr8	4	64615026	64615232	Indeterminate - Unlikely Dispensable
ClinVar	chr8:g.64615104G>A	CYP7B1	64615104	64615104	chr8	4	64615026	64615232	Indeterminate - Unlikely Dispensable
ClinVar	chr8:g.64615168_64615169dup	CYP7B1	64615168	64615169	chr8	4	64615026	64615232	Indeterminate - Unlikely Dispensable
ClinVar	chr8:g.64615174C>T	CYP7B1	64615174	64615174	chr8	4	64615026	64615232	Indeterminate - Unlikely Dispensable
ClinVar	chr8:g.64615194T>C	CYP7B1	64615194	64615194	chr8	4	64615026	64615232	Indeterminate - Unlikely Dispensable
ClinVar	chr8:g.64615195G>C	CYP7B1	64615195	64615195	chr8	4	64615026	64615232	Indeterminate - Unlikely Dispensable
ClinVar	chr8:g.64615716A>T	CYP7B1	64615716	64615716	chr8	3	64615691	64616281	Indeterminate - Unlikely Dispensable
ClinVar	chr8:g.64615718_64615718del	CYP7B1	64615718	64615718	chr8	3	64615691	64616281	Indeterminate - Unlikely Dispensable
ClinVar	chr8:g.64615748G>A	CYP7B1	64615748	64615748	chr8	3	64615691	64616281	Indeterminate - Unlikely Dispensable
ClinVar	chr8:g.64615749_64615749del	CYP7B1	64615749	64615749	chr8	3	64615691	64616281	Indeterminate - Unlikely Dispensable
ClinVar	chr8:g.64615811T>A	CYP7B1	64615811	64615811	chr8	3	64615691	64616281	Indeterminate - Unlikely Dispensable
ClinVar	chr8:g.64615894A>G	CYP7B1	64615894	64615894	chr8	3	64615691	64616281	Indeterminate - Unlikely Dispensable
ClinVar	chr8:g.64615906_64615910del	CYP7B1	64615906	64615910	chr8	3	64615691	64616281	Indeterminate - Unlikely Dispensable
ClinVar	chr8:g.64616016C>T	CYP7B1	64616016	64616016	chr8	3	64615691	64616281	Indeterminate - Unlikely Dispensable
ClinVar	chr8:g.64616044_64616045delinsCA	CYP7B1	64616044	64616045	chr8	3	64615691	64616281	Indeterminate - Unlikely Dispensable
ClinVar	chr8:g.64616117_64616118delinsGT	CYP7B1	64616117	64616118	chr8	3	64615691	64616281	Indeterminate - Unlikely Dispensable
ClinVar	chr8:g.64616119_64616120dup	CYP7B1	64616119	64616120	chr8	3	64615691	64616281	Indeterminate - Unlikely Dispensable
ClinVar	chr8:g.64616123_64616123del	CYP7B1	64616123	64616123	chr8	3	64615691	64616281	Indeterminate - Unlikely Dispensable
ClinVar	chr8:g.64616148_64616149dup	CYP7B1	64616148	64616149	chr8	3	64615691	64616281	Indeterminate - Unlikely Dispensable
ClinVar	chr8:g.64616177_64616180del	CYP7B1	64616177	64616180	chr8	3	64615691	64616281	Indeterminate - Unlikely Dispensable
ClinVar	chr8:g.64616207G>A	CYP7B1	64616207	64616207	chr8	3	64615691	64616281	Indeterminate - Unlikely Dispensable
ClinVar	chr8:g.64616207_64616208del	CYP7B1	64616207	64616208	chr8	3	64615691	64616281	Indeterminate - Unlikely Dispensable
ClinVar	chr8:g.64616217_64616220del	CYP7B1	64616217	64616220	chr8	3	64615691	64616281	Indeterminate - Unlikely Dispensable
ClinVar	chr8:g.76851144_76851145del	ZFHX4	76851144	76851145	chr8	10	76850886	76856300	Indeterminate - Unlikely Dispensable
ClinVar	chr8:g.76852616C>T	ZFHX4	76852616	76852616	chr8	10	76850886	76856300	Indeterminate - Unlikely Dispensable
ClinVar	chr8:g.78738580_78738580del	IL7	78738580	78738580	chr8	4	78738504	78738635	Indeterminate - Unlikely Dispensable
ClinVar	chr8:g.78740025T>A	IL7	78740025	78740025	chr8	3	78740002	78740082	Indeterminate - Unlikely Dispensable
ClinVar	chr8:g.89955287T>A	NBN	89955287	89955287	chr8	10	89955283	89955555	Indeterminate - Unlikely Dispensable
ClinVar	chr8:g.89955291_89955292delinsA	NBN	89955291	89955292	chr8	10	89955283	89955555	Indeterminate - Unlikely Dispensable
ClinVar	chr8:g.89955292_89955293dup	NBN	89955292	89955293	chr8	10	89955283	89955555	Indeterminate - Unlikely Dispensable
ClinVar	chr8:g.89955306G>C	NBN	89955306	89955306	chr8	10	89955283	89955555	Indeterminate - Unlikely Dispensable
ClinVar	chr8:g.89955314_89955314del	NBN	89955314	89955314	chr8	10	89955283	89955555	Indeterminate - Unlikely Dispensable
ClinVar	chr8:g.89955317_89955318dup	NBN	89955317	89955318	chr8	10	89955283	89955555	Indeterminate - Unlikely Dispensable
ClinVar	chr8:g.89955338G>A	NBN	89955338	89955338	chr8	10	89955283	89955555	Indeterminate - Unlikely Dispensable
ClinVar	chr8:g.89955347_89955348dup	NBN	89955347	89955348	chr8	10	89955283	89955555	Indeterminate - Unlikely Dispensable
ClinVar	chr8:g.89955366_89955366del	NBN	89955366	89955366	chr8	10	89955283	89955555	Indeterminate - Unlikely Dispensable
ClinVar	chr8:g.89955382_89955382del	NBN	89955382	89955382	chr8	10	89955283	89955555	Indeterminate - Unlikely Dispensable
ClinVar	chr8:g.89955392G>A	NBN	89955392	89955392	chr8	10	89955283	89955555	Indeterminate - Unlikely Dispensable
ClinVar	chr8:g.89955407T>A	NBN	89955407	89955407	chr8	10	89955283	89955555	Indeterminate - Unlikely Dispensable
ClinVar	chr8:g.89955421_89955421del	NBN	89955421	89955421	chr8	10	89955283	89955555	Indeterminate - Unlikely Dispensable
ClinVar	chr8:g.89955427G>T	NBN	89955427	89955427	chr8	10	89955283	89955555	Indeterminate - Unlikely Dispensable
ClinVar	chr8:g.89955427G>C	NBN	89955427	89955427	chr8	10	89955283	89955555	Indeterminate - Unlikely Dispensable
ClinVar	chr8:g.89955431_89955432dup	NBN	89955431	89955432	chr8	10	89955283	89955555	Indeterminate - Unlikely Dispensable
ClinVar	chr8:g.89955459G>T	NBN	89955459	89955459	chr8	10	89955283	89955555	Indeterminate - Unlikely Dispensable
ClinVar	chr8:g.89955470T>A	NBN	89955470	89955470	chr8	10	89955283	89955555	Indeterminate - Unlikely Dispensable
ClinVar	chr8:g.89955473_89955474dup	NBN	89955473	89955474	chr8	10	89955283	89955555	Indeterminate - Unlikely Dispensable
ClinVar	chr8:g.89955477_89955477del	NBN	89955477	89955477	chr8	10	89955283	89955555	Indeterminate - Unlikely Dispensable
ClinVar	chr8:g.89955488G>A	NBN	89955488	89955488	chr8	10	89955283	89955555	Indeterminate - Unlikely Dispensable
ClinVar	chr8:g.89955490G>C	NBN	89955490	89955490	chr8	10	89955283	89955555	Indeterminate - Unlikely Dispensable
ClinVar	chr8:g.89955505_89955514del	NBN	89955505	89955514	chr8	10	89955283	89955555	Indeterminate - Unlikely Dispensable
ClinVar	chr8:g.89955509G>A	NBN	89955509	89955509	chr8	10	89955283	89955555	Indeterminate - Unlikely Dispensable
ClinVar	chr8:g.89955514_89955515dup	NBN	89955514	89955515	chr8	10	89955283	89955555	Indeterminate - Unlikely Dispensable
ClinVar	chr8:g.89955518T>A	NBN	89955518	89955518	chr8	10	89955283	89955555	Indeterminate - Unlikely Dispensable
ClinVar	chr8:g.89955523_89955523del	NBN	89955523	89955523	chr8	10	89955283	89955555	Indeterminate - Unlikely Dispensable
ClinVar	chr8:g.89955524_89955525dup	NBN	89955524	89955525	chr8	10	89955283	89955555	Indeterminate - Unlikely Dispensable
ClinVar	chr8:g.89955525_89955526del	NBN	89955525	89955526	chr8	10	89955283	89955555	Indeterminate - Unlikely Dispensable
ClinVar	chr8:g.89955538_89955538del	NBN	89955538	89955538	chr8	10	89955283	89955555	Indeterminate - Unlikely Dispensable
ClinVar	chr8:g.89955554_89955554del	NBN	89955554	89955554	chr8	10	89955283	89955555	Indeterminate - Unlikely Dispensable
ClinVar	chr8:g.89955555C>T	NBN	89955555	89955555	chr8	10	89955283	89955555	Indeterminate - Unlikely Dispensable
ClinVar	chr8:g.95035462_95035463del	NDUFAF6	95035462	95035463	chr8	3	95035454	95035576	Indeterminate - Unlikely Dispensable
ClinVar	chr8:g.95035475_95035475del	NDUFAF6	95035475	95035475	chr8	3	95035454	95035576	Indeterminate - Unlikely Dispensable
ClinVar	chr8:g.95035484G>T	NDUFAF6	95035484	95035484	chr8	3	95035454	95035576	Indeterminate - Unlikely Dispensable
ClinVar	chr8:g.95048461G>T	NDUFAF6	95048461	95048461	chr8	7	95048457	95048558	Indeterminate - Unlikely Dispensable
ClinVar	chr8:g.95048547C>G	NDUFAF6	95048547	95048547	chr8	7	95048457	95048558	Indeterminate - Unlikely Dispensable
ClinVar	chr8:g.95252218C>T	CFAP418	95252218	95252218	chr8	5	95252188	95252283	Indeterminate - Unlikely Dispensable
ClinVar	chr8:g.95259861_95259865del	CFAP418	95259861	95259865	chr8	4	95259840	95259905	Indeterminate - Unlikely Dispensable
ClinVar	chr8:g.96233191T>A	UQCRB	96233191	96233191	chr8	2	96233156	96233227	Indeterminate - Unlikely Dispensable
ClinVar	chr8:g.98156079T>A	POP1	98156079	98156079	chr8	15	98156050	98156412	Indeterminate - Unlikely Dispensable
ClinVar	chr8:g.98156159G>T	POP1	98156159	98156159	chr8	15	98156050	98156412	Indeterminate - Unlikely Dispensable
ClinVar	chr8:g.98156240_98156240del	POP1	98156240	98156240	chr8	15	98156050	98156412	Indeterminate - Unlikely Dispensable
ClinVar	chr8:g.98156282G>T	POP1	98156282	98156282	chr8	15	98156050	98156412	Indeterminate - Unlikely Dispensable
ClinVar	chr8:g.99038429A>T	VPS13B	99038429	99038429	chr8	3	99038423	99038566	Indeterminate - Unlikely Dispensable
ClinVar	chr8:g.99038436_99038439del	VPS13B	99038436	99038439	chr8	3	99038423	99038566	Indeterminate - Unlikely Dispensable
ClinVar	chr8:g.99038453G>T	VPS13B	99038453	99038453	chr8	3	99038423	99038566	Indeterminate - Unlikely Dispensable
ClinVar	chr8:g.99038514_99038515dup	VPS13B	99038514	99038515	chr8	3	99038423	99038566	Indeterminate - Unlikely Dispensable
ClinVar	chr8:g.99038533_99038533del	VPS13B	99038533	99038533	chr8	3	99038423	99038566	Indeterminate - Unlikely Dispensable
ClinVar	chr8:g.99038550_99038550del	VPS13B	99038550	99038550	chr8	3	99038423	99038566	Indeterminate - Unlikely Dispensable
ClinVar	chr8:g.99038557_99038558dup	VPS13B	99038557	99038558	chr8	3	99038423	99038566	Indeterminate - Unlikely Dispensable
ClinVar	chr8:g.99784344_99784344del	VPS13B	99784344	99784344	chr8	43	99784315	99784476	Indeterminate - Unlikely Dispensable
ClinVar	chr8:g.99784363_99784363del	VPS13B	99784363	99784363	chr8	43	99784315	99784476	Indeterminate - Unlikely Dispensable
ClinVar	chr8:g.99784364_99784365insGTGAGCCAT	VPS13B	99784364	99784365	chr8	43	99784315	99784476	Indeterminate - Unlikely Dispensable
ClinVar	chr8:g.99784375C>T	VPS13B	99784375	99784375	chr8	43	99784315	99784476	Indeterminate - Unlikely Dispensable
ClinVar	chr8:g.99784378G>T	VPS13B	99784378	99784378	chr8	43	99784315	99784476	Indeterminate - Unlikely Dispensable
ClinVar	chr8:g.99784398_99784398del	VPS13B	99784398	99784398	chr8	43	99784315	99784476	Indeterminate - Unlikely Dispensable
ClinVar	chr8:g.99784443_99784443del	VPS13B	99784443	99784443	chr8	43	99784315	99784476	Indeterminate - Unlikely Dispensable
ClinVar	chr8:g.99784454G>A	VPS13B	99784454	99784454	chr8	43	99784315	99784476	Indeterminate - Unlikely Dispensable
ClinVar	chr8:g.99784474C>T	VPS13B	99784474	99784474	chr8	43	99784315	99784476	Indeterminate - Unlikely Dispensable
ClinVar	chr8:g.99809379T>A	VPS13B	99809379	99809379	chr8	44	99809375	99809530	Indeterminate - Unlikely Dispensable
ClinVar	chr8:g.99809392_99809395delinsACAGCTGGGGAACTGGCGTT	VPS13B	99809392	99809395	chr8	44	99809375	99809530	Indeterminate - Unlikely Dispensable
ClinVar	chr8:g.99809400_99809400del	VPS13B	99809400	99809400	chr8	44	99809375	99809530	Indeterminate - Unlikely Dispensable
ClinVar	chr8:g.99809401G>A	VPS13B	99809401	99809401	chr8	44	99809375	99809530	Indeterminate - Unlikely Dispensable
ClinVar	chr8:g.99809415G>A	VPS13B	99809415	99809415	chr8	44	99809375	99809530	Indeterminate - Unlikely Dispensable
ClinVar	chr8:g.99809418C>G	VPS13B	99809418	99809418	chr8	44	99809375	99809530	Indeterminate - Unlikely Dispensable
ClinVar	chr8:g.99809430_99809431dup	VPS13B	99809430	99809431	chr8	44	99809375	99809530	Indeterminate - Unlikely Dispensable
ClinVar	chr8:g.99809448_99809448del	VPS13B	99809448	99809448	chr8	44	99809375	99809530	Indeterminate - Unlikely Dispensable
ClinVar	chr8:g.99809461_99809461del	VPS13B	99809461	99809461	chr8	44	99809375	99809530	Indeterminate - Unlikely Dispensable
ClinVar	chr8:g.99809465C>T	VPS13B	99809465	99809465	chr8	44	99809375	99809530	Indeterminate - Unlikely Dispensable
ClinVar	chr8:g.99809470C>G	VPS13B	99809470	99809470	chr8	44	99809375	99809530	Indeterminate - Unlikely Dispensable
ClinVar	chr8:g.99809502_99809502del	VPS13B	99809502	99809502	chr8	44	99809375	99809530	Indeterminate - Unlikely Dispensable
ClinVar	chr8:g.99809516_99809516del	VPS13B	99809516	99809516	chr8	44	99809375	99809530	Indeterminate - Unlikely Dispensable
ClinVar	chr8:g.99817575C>G	VPS13B	99817575	99817575	chr8	45	99817540	99817803	Indeterminate - Unlikely Dispensable
ClinVar	chr8:g.99817582C>T	VPS13B	99817582	99817582	chr8	45	99817540	99817803	Indeterminate - Unlikely Dispensable
ClinVar	chr8:g.99817582_99817583dup	VPS13B	99817582	99817583	chr8	45	99817540	99817803	Indeterminate - Unlikely Dispensable
ClinVar	chr8:g.99817614C>G	VPS13B	99817614	99817614	chr8	45	99817540	99817803	Indeterminate - Unlikely Dispensable
ClinVar	chr8:g.99817621C>T	VPS13B	99817621	99817621	chr8	45	99817540	99817803	Indeterminate - Unlikely Dispensable
ClinVar	chr8:g.99817636_99817636del	VPS13B	99817636	99817636	chr8	45	99817540	99817803	Indeterminate - Unlikely Dispensable
ClinVar	chr8:g.99817646_99817647dup	VPS13B	99817646	99817647	chr8	45	99817540	99817803	Indeterminate - Unlikely Dispensable
ClinVar	chr8:g.99817656_99817657dup	VPS13B	99817656	99817657	chr8	45	99817540	99817803	Indeterminate - Unlikely Dispensable
ClinVar	chr8:g.99817659C>A	VPS13B	99817659	99817659	chr8	45	99817540	99817803	Indeterminate - Unlikely Dispensable
ClinVar	chr8:g.99817672C>T	VPS13B	99817672	99817672	chr8	45	99817540	99817803	Indeterminate - Unlikely Dispensable
ClinVar	chr8:g.99817726_99817726del	VPS13B	99817726	99817726	chr8	45	99817540	99817803	Indeterminate - Unlikely Dispensable
ClinVar	chr8:g.99817728_99817728del	VPS13B	99817728	99817728	chr8	45	99817540	99817803	Indeterminate - Unlikely Dispensable
ClinVar	chr8:g.99817751C>G	VPS13B	99817751	99817751	chr8	45	99817540	99817803	Indeterminate - Unlikely Dispensable
ClinVar	chr8:g.99817751C>A	VPS13B	99817751	99817751	chr8	45	99817540	99817803	Indeterminate - Unlikely Dispensable
ClinVar	chr8:g.99817787_99817791del	VPS13B	99817787	99817791	chr8	45	99817540	99817803	Indeterminate - Unlikely Dispensable
ClinVar	chr8:g.99817788C>G	VPS13B	99817788	99817788	chr8	45	99817540	99817803	Indeterminate - Unlikely Dispensable
ClinVar	chr8:g.100213096_100213097dup	SPAG1	100213096	100213097	chr8	11	100213090	100213428	Indeterminate - Unlikely Dispensable
ClinVar	chr8:g.100213103_100213139del	SPAG1	100213103	100213139	chr8	11	100213090	100213428	Indeterminate - Unlikely Dispensable
ClinVar	chr8:g.100213111_100213111del	SPAG1	100213111	100213111	chr8	11	100213090	100213428	Indeterminate - Unlikely Dispensable
ClinVar	chr8:g.100213149C>T	SPAG1	100213149	100213149	chr8	11	100213090	100213428	Indeterminate - Unlikely Dispensable
ClinVar	chr8:g.100213236_100213245del	SPAG1	100213236	100213245	chr8	11	100213090	100213428	Indeterminate - Unlikely Dispensable
ClinVar	chr8:g.100213264_100213265dup	SPAG1	100213264	100213265	chr8	11	100213090	100213428	Indeterminate - Unlikely Dispensable
ClinVar	chr8:g.100240402_100240403del	SPAG1	100240402	100240403	chr8	18	100240403	100240771	Indeterminate - Unlikely Dispensable
ClinVar	chr8:g.100240661_100240661del	SPAG1	100240661	100240661	chr8	18	100240403	100240771	Indeterminate - Unlikely Dispensable
ClinVar	chr8:g.100240680_100240683del	SPAG1	100240680	100240683	chr8	18	100240403	100240771	Indeterminate - Unlikely Dispensable
ClinVar	chr8:g.100240699_100240699del	SPAG1	100240699	100240699	chr8	18	100240403	100240771	Indeterminate - Unlikely Dispensable
ClinVar	chr8:g.102212803_102212804del	RRM2B	102212803	102212804	chr8	8	102212776	102212889	Indeterminate - Unlikely Dispensable
ClinVar	chr8:g.102212829G>A	RRM2B	102212829	102212829	chr8	8	102212776	102212889	Indeterminate - Unlikely Dispensable
ClinVar	chr8:g.102212833C>G	RRM2B	102212833	102212833	chr8	8	102212776	102212889	Indeterminate - Unlikely Dispensable
ClinVar	chr8:g.102226031C>A	RRM2B	102226031	102226031	chr8	3	102225918	102226034	Indeterminate - Unlikely Dispensable
ClinVar	chr8:g.102232169A>N	RRM2B	102232169	102232169	chr8	2	102232149	102232304	Indeterminate - Unlikely Dispensable
ClinVar	chr8:g.102232169_102232169del	RRM2B	102232169	102232169	chr8	2	102232149	102232304	Indeterminate - Unlikely Dispensable
ClinVar	chr8:g.102232185A>T	RRM2B	102232185	102232185	chr8	2	102232149	102232304	Indeterminate - Unlikely Dispensable
ClinVar	chr8:g.102232195C>T	RRM2B	102232195	102232195	chr8	2	102232149	102232304	Indeterminate - Unlikely Dispensable
ClinVar	chr8:g.102232225A>T	RRM2B	102232225	102232225	chr8	2	102232149	102232304	Indeterminate - Unlikely Dispensable
ClinVar	chr8:g.102232259C>A	RRM2B	102232259	102232259	chr8	2	102232149	102232304	Indeterminate - Unlikely Dispensable
ClinVar	chr8:g.103329731_103329731del	FZD6	103329731	103329731	chr8	6	103329655	103330065	Indeterminate - Unlikely Dispensable
ClinVar	chr8:g.103652236C>T	RIMS2	103652236	103652236	chr8	2	103652205	103652237	Indeterminate - Unlikely Dispensable
ClinVar	chr8:g.104447359G>A	DPYS	104447359	104447359	chr8	3	104447324	104447503	Indeterminate - Unlikely Dispensable
ClinVar	chr8:g.104447425A>G	DPYS	104447425	104447425	chr8	3	104447324	104447503	Indeterminate - Unlikely Dispensable
ClinVar	chr8:g.104447451_104447451del	DPYS	104447451	104447451	chr8	3	104447324	104447503	Indeterminate - Unlikely Dispensable
ClinVar	chr8:g.116857267C>G	RAD21	116857267	116857267	chr8	6	116857267	116857473	Indeterminate - Unlikely Dispensable
ClinVar	chr8:g.116857272_116857272del	RAD21	116857272	116857272	chr8	6	116857267	116857473	Indeterminate - Unlikely Dispensable
ClinVar	chr8:g.116857327C>A	RAD21	116857327	116857327	chr8	6	116857267	116857473	Indeterminate - Unlikely Dispensable
ClinVar	chr8:g.116857332_116857333insTAACC	RAD21	116857332	116857333	chr8	6	116857267	116857473	Indeterminate - Unlikely Dispensable
ClinVar	chr8:g.116857361_116857362dup	RAD21	116857361	116857362	chr8	6	116857267	116857473	Indeterminate - Unlikely Dispensable
ClinVar	chr8:g.116857366G>A	RAD21	116857366	116857366	chr8	6	116857267	116857473	Indeterminate - Unlikely Dispensable
ClinVar	chr8:g.116857375_116857376dup	RAD21	116857375	116857376	chr8	6	116857267	116857473	Indeterminate - Unlikely Dispensable
ClinVar	chr8:g.116857377A>T	RAD21	116857377	116857377	chr8	6	116857267	116857473	Indeterminate - Unlikely Dispensable
ClinVar	chr8:g.116857407A>C	RAD21	116857407	116857407	chr8	6	116857267	116857473	Indeterminate - Unlikely Dispensable
ClinVar	chr8:g.116857458T>C	RAD21	116857458	116857458	chr8	6	116857267	116857473	Indeterminate - Unlikely Dispensable
ClinVar	chr8:g.119091154_119091154del	COLEC10	119091154	119091154	chr8	3	119091149	119091220	Indeterminate - Unlikely Dispensable
ClinVar	chr8:g.119102366G>T	COLEC10	119102366	119102366	chr8	4	119102348	119102401	Indeterminate - Unlikely Dispensable
ClinVar	chr8:g.132610256_132610256del	DNAAF11	132610256	132610256	chr8	10	132610166	132610261	Indeterminate - Unlikely Dispensable
ClinVar	chr8:g.132615075_132615076del	DNAAF11	132615075	132615076	chr8	8	132615038	132615097	Indeterminate - Unlikely Dispensable
ClinVar	chr8:g.132622679_132622680dup	DNAAF11	132622679	132622680	chr8	7	132622611	132622688	Indeterminate - Unlikely Dispensable
ClinVar	chr8:g.132622680_132622680del	DNAAF11	132622680	132622680	chr8	7	132622611	132622688	Indeterminate - Unlikely Dispensable
ClinVar	chr8:g.132625362_132625363dup	DNAAF11	132625362	132625363	chr8	6	132625272	132625454	Indeterminate - Unlikely Dispensable
ClinVar	chr8:g.132625383_132625384del	DNAAF11	132625383	132625384	chr8	6	132625272	132625454	Indeterminate - Unlikely Dispensable
ClinVar	chr8:g.132625426G>A	DNAAF11	132625426	132625426	chr8	6	132625272	132625454	Indeterminate - Unlikely Dispensable
ClinVar	chr8:g.132913097C>T	TG	132913097	132913097	chr8	20	132913047	132913265	Indeterminate - Unlikely Dispensable
ClinVar	chr8:g.132913202_132913202del	TG	132913202	132913202	chr8	20	132913047	132913265	Indeterminate - Unlikely Dispensable
ClinVar	chr8:g.132913244_132913244del	TG	132913244	132913244	chr8	20	132913047	132913265	Indeterminate - Unlikely Dispensable
ClinVar	chr8:g.132913247C>T	TG	132913247	132913247	chr8	20	132913047	132913265	Indeterminate - Unlikely Dispensable
ClinVar	chr8:g.132913264C>A	TG	132913264	132913264	chr8	20	132913047	132913265	Indeterminate - Unlikely Dispensable
ClinVar	chr8:g.132919431_132919431delinsGA	TG	132919431	132919431	chr8	21	132919376	132919525	Indeterminate - Unlikely Dispensable
ClinVar	chr8:g.132919441C>T	TG	132919441	132919441	chr8	21	132919376	132919525	Indeterminate - Unlikely Dispensable
ClinVar	chr8:g.132919460T>A	TG	132919460	132919460	chr8	21	132919376	132919525	Indeterminate - Unlikely Dispensable
ClinVar	chr8:g.132919516C>T	TG	132919516	132919516	chr8	21	132919376	132919525	Indeterminate - Unlikely Dispensable
ClinVar	chr8:g.132941482_132941482del	TG	132941482	132941482	chr8	26	132941351	132941542	Indeterminate - Unlikely Dispensable
ClinVar	chr8:g.132941491T>C	TG	132941491	132941491	chr8	26	132941351	132941542	Indeterminate - Unlikely Dispensable
ClinVar	chr8:g.132941511C>A	TG	132941511	132941511	chr8	26	132941351	132941542	Indeterminate - Unlikely Dispensable
ClinVar	chr8:g.132948810_132948810del	TG	132948810	132948810	chr8	27	132948776	132948943	Indeterminate - Unlikely Dispensable
ClinVar	chr8:g.132948885_132948886dup	TG	132948885	132948886	chr8	27	132948776	132948943	Indeterminate - Unlikely Dispensable
ClinVar	chr8:g.132948908_132948909dup	TG	132948908	132948909	chr8	27	132948776	132948943	Indeterminate - Unlikely Dispensable
ClinVar	chr8:g.132948928C>T	TG	132948928	132948928	chr8	27	132948776	132948943	Indeterminate - Unlikely Dispensable
ClinVar	chr8:g.132948931G>T	TG	132948931	132948931	chr8	27	132948776	132948943	Indeterminate - Unlikely Dispensable
ClinVar	chr8:g.132966557_132966565del	TG	132966557	132966565	chr8	30	132966560	132966697	Indeterminate - Unlikely Dispensable
ClinVar	chr8:g.132966600_132966600del	TG	132966600	132966600	chr8	30	132966560	132966697	Indeterminate - Unlikely Dispensable
ClinVar	chr8:g.132966619C>T	TG	132966619	132966619	chr8	30	132966560	132966697	Indeterminate - Unlikely Dispensable
ClinVar	chr8:g.132967802C>T	TG	132967802	132967802	chr8	31	132967794	132967970	Indeterminate - Unlikely Dispensable
ClinVar	chr8:g.132967820C>T	TG	132967820	132967820	chr8	31	132967794	132967970	Indeterminate - Unlikely Dispensable
ClinVar	chr8:g.132967835_132967836del	TG	132967835	132967836	chr8	31	132967794	132967970	Indeterminate - Unlikely Dispensable
ClinVar	chr8:g.132972651G>T	TG	132972651	132972651	chr8	34	132972598	132972741	Indeterminate - Unlikely Dispensable
ClinVar	chr8:g.132972656_132972657insGGC	TG	132972656	132972657	chr8	34	132972598	132972741	Indeterminate - Unlikely Dispensable
ClinVar	chr8:g.132972670G>A	TG	132972670	132972670	chr8	34	132972598	132972741	Indeterminate - Unlikely Dispensable
ClinVar	chr8:g.132972727G>A	TG	132972727	132972727	chr8	34	132972598	132972741	Indeterminate - Unlikely Dispensable
ClinVar	chr8:g.132983378C>A	TG	132983378	132983378	chr8	35	132983350	132983412	Indeterminate - Unlikely Dispensable
ClinVar	chr8:g.133012017C>T	TG	133012017	133012017	chr8	36	133011901	133012035	Indeterminate - Unlikely Dispensable
ClinVar	chr8:g.133012026_133012029del	TG	133012026	133012029	chr8	36	133011901	133012035	Indeterminate - Unlikely Dispensable
ClinVar	chr8:g.140535542C>G	AGO2	140535542	140535542	chr8	17	140535468	140535569	Indeterminate - Unlikely Dispensable
ClinVar	chr8:g.140541319C>T	AGO2	140541319	140541319	chr8	15	140541164	140541358	Indeterminate - Unlikely Dispensable
ClinVar	chr8:g.140556220T>C	AGO2	140556220	140556220	chr8	9	140556167	140556286	Indeterminate - Unlikely Dispensable
ClinVar	chr8:g.140556222A>G	AGO2	140556222	140556222	chr8	9	140556167	140556286	Indeterminate - Unlikely Dispensable
ClinVar	chr8:g.140556222_140556223dup	AGO2	140556222	140556223	chr8	9	140556167	140556286	Indeterminate - Unlikely Dispensable
ClinVar	chr8:g.140556243G>A	AGO2	140556243	140556243	chr8	9	140556167	140556286	Indeterminate - Unlikely Dispensable
ClinVar	chr8:g.142876688G>A	CYP11B1	142876688	142876688	chr8	4	142876682	142876885	Indeterminate - Unlikely Dispensable
ClinVar	chr8:g.142876701C>T	CYP11B1	142876701	142876701	chr8	4	142876682	142876885	Indeterminate - Unlikely Dispensable
ClinVar	chr8:g.142876702C>T	CYP11B1	142876702	142876702	chr8	4	142876682	142876885	Indeterminate - Unlikely Dispensable
ClinVar	chr8:g.142876705_142876721delinsCC	CYP11B1	142876705	142876721	chr8	4	142876682	142876885	Indeterminate - Unlikely Dispensable
ClinVar	chr8:g.142876741C>T	CYP11B1	142876741	142876741	chr8	4	142876682	142876885	Indeterminate - Unlikely Dispensable
ClinVar	chr8:g.142876831_142876873del	CYP11B1	142876831	142876873	chr8	4	142876682	142876885	Indeterminate - Unlikely Dispensable
ClinVar	chr8:g.142879035_142879035del	CYP11B1	142879035	142879035	chr8	2	142879032	142879187	Indeterminate - Unlikely Dispensable
ClinVar	chr8:g.142879063_142879064dup	CYP11B1	142879063	142879064	chr8	2	142879032	142879187	Indeterminate - Unlikely Dispensable
ClinVar	chr8:g.142879066_142879067dup	CYP11B1	142879066	142879067	chr8	2	142879032	142879187	Indeterminate - Unlikely Dispensable
ClinVar	chr8:g.142879070_142879070del	CYP11B1	142879070	142879070	chr8	2	142879032	142879187	Indeterminate - Unlikely Dispensable
ClinVar	chr8:g.142879079_142879079delinsAG	CYP11B1	142879079	142879079	chr8	2	142879032	142879187	Indeterminate - Unlikely Dispensable
ClinVar	chr8:g.142879079C>G	CYP11B1	142879079	142879079	chr8	2	142879032	142879187	Indeterminate - Unlikely Dispensable
ClinVar	chr8:g.142879079C>T	CYP11B1	142879079	142879079	chr8	2	142879032	142879187	Indeterminate - Unlikely Dispensable
ClinVar	chr8:g.142879080C>T	CYP11B1	142879080	142879080	chr8	2	142879032	142879187	Indeterminate - Unlikely Dispensable
ClinVar	chr8:g.142879083_142879110del	CYP11B1	142879083	142879110	chr8	2	142879032	142879187	Indeterminate - Unlikely Dispensable
ClinVar	chr8:g.142879126G>A	CYP11B1	142879126	142879126	chr8	2	142879032	142879187	Indeterminate - Unlikely Dispensable
ClinVar	chr8:g.142879146G>A	CYP11B1	142879146	142879146	chr8	2	142879032	142879187	Indeterminate - Unlikely Dispensable
ClinVar	chr8:g.142879146G>T	CYP11B1	142879146	142879146	chr8	2	142879032	142879187	Indeterminate - Unlikely Dispensable
ClinVar	chr8:g.142879157A>T	CYP11B1	142879157	142879157	chr8	2	142879032	142879187	Indeterminate - Unlikely Dispensable
ClinVar	chr8:g.142879163C>T	CYP11B1	142879163	142879163	chr8	2	142879032	142879187	Indeterminate - Unlikely Dispensable
ClinVar	chr8:g.142912546A>G	CYP11B2	142912546	142912546	chr8	8	142912530	142912727	Indeterminate - Unlikely Dispensable
ClinVar	chr8:g.142912577G>A	CYP11B2	142912577	142912577	chr8	8	142912530	142912727	Indeterminate - Unlikely Dispensable
ClinVar	chr8:g.142912578_142912585del	CYP11B2	142912578	142912585	chr8	8	142912530	142912727	Indeterminate - Unlikely Dispensable
ClinVar	chr8:g.142912579C>T	CYP11B2	142912579	142912579	chr8	8	142912530	142912727	Indeterminate - Unlikely Dispensable
ClinVar	chr8:g.142912586G>C	CYP11B2	142912586	142912586	chr8	8	142912530	142912727	Indeterminate - Unlikely Dispensable
ClinVar	chr8:g.142912586G>A	CYP11B2	142912586	142912586	chr8	8	142912530	142912727	Indeterminate - Unlikely Dispensable
ClinVar	chr8:g.142912652G>A	CYP11B2	142912652	142912652	chr8	8	142912530	142912727	Indeterminate - Unlikely Dispensable
ClinVar	chr8:g.142912681A>T	CYP11B2	142912681	142912681	chr8	8	142912530	142912727	Indeterminate - Unlikely Dispensable
ClinVar	chr8:g.142912686_142912686del	CYP11B2	142912686	142912686	chr8	8	142912530	142912727	Indeterminate - Unlikely Dispensable
ClinVar	chr8:g.142914706G>T	CYP11B2	142914706	142914706	chr8	4	142914705	142914908	Indeterminate - Unlikely Dispensable
ClinVar	chr8:g.142914711G>A	CYP11B2	142914711	142914711	chr8	4	142914705	142914908	Indeterminate - Unlikely Dispensable
ClinVar	chr8:g.142914716A>T	CYP11B2	142914716	142914716	chr8	4	142914705	142914908	Indeterminate - Unlikely Dispensable
ClinVar	chr8:g.142914732_142914733dup	CYP11B2	142914732	142914733	chr8	4	142914705	142914908	Indeterminate - Unlikely Dispensable
ClinVar	chr8:g.142914741C>A	CYP11B2	142914741	142914741	chr8	4	142914705	142914908	Indeterminate - Unlikely Dispensable
ClinVar	chr8:g.142914857_142914858insGGGCCTCA	CYP11B2	142914857	142914858	chr8	4	142914705	142914908	Indeterminate - Unlikely Dispensable
ClinVar	chr8:g.142914899A>C	CYP11B2	142914899	142914899	chr8	4	142914705	142914908	Indeterminate - Unlikely Dispensable
ClinVar	chr8:g.142917110_142917111dup	CYP11B2	142917110	142917111	chr8	2	142917059	142917214	Indeterminate - Unlikely Dispensable
ClinVar	chr8:g.142917172_142917173dup	CYP11B2	142917172	142917173	chr8	2	142917059	142917214	Indeterminate - Unlikely Dispensable
ClinVar	chr8:g.143213839C>T	GPIHBP1	143213839	143213839	chr8	2	143213822	143213950	Indeterminate - Unlikely Dispensable
ClinVar	chr8:g.143213927_143213930del	GPIHBP1	143213927	143213930	chr8	2	143213822	143213950	Indeterminate - Unlikely Dispensable
ClinVar	chr8:g.143580089G>A	EEF1D	143580089	143580089	chr8	9	143580012	143580206	Indeterminate - Unlikely Dispensable
ClinVar	chr8:g.143580137A>G	EEF1D	143580137	143580137	chr8	9	143580012	143580206	Indeterminate - Unlikely Dispensable
ClinVar	chr8:g.143922542G>A	PLEC	143922542	143922542	chr8	31	143922504	143925884	Indeterminate - Unlikely Dispensable
ClinVar	chr8:g.143922593C>A	PLEC	143922593	143922593	chr8	31	143922504	143925884	Indeterminate - Unlikely Dispensable
ClinVar	chr8:g.143922611G>A	PLEC	143922611	143922611	chr8	31	143922504	143925884	Indeterminate - Unlikely Dispensable
ClinVar	chr8:g.143922617G>A	PLEC	143922617	143922617	chr8	31	143922504	143925884	Indeterminate - Unlikely Dispensable
ClinVar	chr8:g.143922620G>A	PLEC	143922620	143922620	chr8	31	143922504	143925884	Indeterminate - Unlikely Dispensable
ClinVar	chr8:g.143922635G>A	PLEC	143922635	143922635	chr8	31	143922504	143925884	Indeterminate - Unlikely Dispensable
ClinVar	chr8:g.143922749G>A	PLEC	143922749	143922749	chr8	31	143922504	143925884	Indeterminate - Unlikely Dispensable
ClinVar	chr8:g.143922851C>A	PLEC	143922851	143922851	chr8	31	143922504	143925884	Indeterminate - Unlikely Dispensable
ClinVar	chr8:g.143922959G>A	PLEC	143922959	143922959	chr8	31	143922504	143925884	Indeterminate - Unlikely Dispensable
ClinVar	chr8:g.143923019G>A	PLEC	143923019	143923019	chr8	31	143922504	143925884	Indeterminate - Unlikely Dispensable
ClinVar	chr8:g.143923055G>A	PLEC	143923055	143923055	chr8	31	143922504	143925884	Indeterminate - Unlikely Dispensable
ClinVar	chr8:g.143923067G>A	PLEC	143923067	143923067	chr8	31	143922504	143925884	Indeterminate - Unlikely Dispensable
ClinVar	chr8:g.143923083_143923083del	PLEC	143923083	143923083	chr8	31	143922504	143925884	Indeterminate - Unlikely Dispensable
ClinVar	chr8:g.143923265G>A	PLEC	143923265	143923265	chr8	31	143922504	143925884	Indeterminate - Unlikely Dispensable
ClinVar	chr8:g.143923376C>A	PLEC	143923376	143923376	chr8	31	143922504	143925884	Indeterminate - Unlikely Dispensable
ClinVar	chr8:g.143923391G>A	PLEC	143923391	143923391	chr8	31	143922504	143925884	Indeterminate - Unlikely Dispensable
ClinVar	chr8:g.143923419_143923419del	PLEC	143923419	143923419	chr8	31	143922504	143925884	Indeterminate - Unlikely Dispensable
ClinVar	chr8:g.143923454_143923473del	PLEC	143923454	143923473	chr8	31	143922504	143925884	Indeterminate - Unlikely Dispensable
ClinVar	chr8:g.143923541G>A	PLEC	143923541	143923541	chr8	31	143922504	143925884	Indeterminate - Unlikely Dispensable
ClinVar	chr8:g.143923559G>A	PLEC	143923559	143923559	chr8	31	143922504	143925884	Indeterminate - Unlikely Dispensable
ClinVar	chr8:g.143923601G>A	PLEC	143923601	143923601	chr8	31	143922504	143925884	Indeterminate - Unlikely Dispensable
ClinVar	chr8:g.143923733_143923734dup	PLEC	143923733	143923734	chr8	31	143922504	143925884	Indeterminate - Unlikely Dispensable
ClinVar	chr8:g.143923841G>A	PLEC	143923841	143923841	chr8	31	143922504	143925884	Indeterminate - Unlikely Dispensable
ClinVar	chr8:g.143923850G>A	PLEC	143923850	143923850	chr8	31	143922504	143925884	Indeterminate - Unlikely Dispensable
ClinVar	chr8:g.143923904_143923904del	PLEC	143923904	143923904	chr8	31	143922504	143925884	Indeterminate - Unlikely Dispensable
ClinVar	chr8:g.143924012G>A	PLEC	143924012	143924012	chr8	31	143922504	143925884	Indeterminate - Unlikely Dispensable
ClinVar	chr8:g.143924146_143924147dup	PLEC	143924146	143924147	chr8	31	143922504	143925884	Indeterminate - Unlikely Dispensable
ClinVar	chr8:g.143924154_143924155del	PLEC	143924154	143924155	chr8	31	143922504	143925884	Indeterminate - Unlikely Dispensable
ClinVar	chr8:g.143924195_143924195del	PLEC	143924195	143924195	chr8	31	143922504	143925884	Indeterminate - Unlikely Dispensable
ClinVar	chr8:g.143924204G>A	PLEC	143924204	143924204	chr8	31	143922504	143925884	Indeterminate - Unlikely Dispensable
ClinVar	chr8:g.143924240G>A	PLEC	143924240	143924240	chr8	31	143922504	143925884	Indeterminate - Unlikely Dispensable
ClinVar	chr8:g.143924266_143924266del	PLEC	143924266	143924266	chr8	31	143922504	143925884	Indeterminate - Unlikely Dispensable
ClinVar	chr8:g.143924283_143924284del	PLEC	143924283	143924284	chr8	31	143922504	143925884	Indeterminate - Unlikely Dispensable
ClinVar	chr8:g.143924729C>A	PLEC	143924729	143924729	chr8	31	143922504	143925884	Indeterminate - Unlikely Dispensable
ClinVar	chr8:g.143924736_143924737dup	PLEC	143924736	143924737	chr8	31	143922504	143925884	Indeterminate - Unlikely Dispensable
ClinVar	chr8:g.143924741G>A	PLEC	143924741	143924741	chr8	31	143922504	143925884	Indeterminate - Unlikely Dispensable
ClinVar	chr8:g.143924759G>A	PLEC	143924759	143924759	chr8	31	143922504	143925884	Indeterminate - Unlikely Dispensable
ClinVar	chr8:g.143924874_143924874del	PLEC	143924874	143924874	chr8	31	143922504	143925884	Indeterminate - Unlikely Dispensable
ClinVar	chr8:g.143924876_143924876del	PLEC	143924876	143924876	chr8	31	143922504	143925884	Indeterminate - Unlikely Dispensable
ClinVar	chr8:g.143925158G>A	PLEC	143925158	143925158	chr8	31	143922504	143925884	Indeterminate - Unlikely Dispensable
ClinVar	chr8:g.143925254G>A	PLEC	143925254	143925254	chr8	31	143922504	143925884	Indeterminate - Unlikely Dispensable
ClinVar	chr8:g.143925323G>A	PLEC	143925323	143925323	chr8	31	143922504	143925884	Indeterminate - Unlikely Dispensable
ClinVar	chr8:g.143925335G>A	PLEC	143925335	143925335	chr8	31	143922504	143925884	Indeterminate - Unlikely Dispensable
ClinVar	chr8:g.143925395G>A	PLEC	143925395	143925395	chr8	31	143922504	143925884	Indeterminate - Unlikely Dispensable
ClinVar	chr8:g.143925788G>A	PLEC	143925788	143925788	chr8	31	143922504	143925884	Indeterminate - Unlikely Dispensable
ClinVar	chr8:g.143925857C>A	PLEC	143925857	143925857	chr8	31	143922504	143925884	Indeterminate - Unlikely Dispensable
ClinVar	chr8:g.143934821C>A	PLEC	143934821	143934821	chr8	9	143934810	143934929	Indeterminate - Unlikely Dispensable
ClinVar	chr8:g.143934880A>G	PLEC	143934880	143934880	chr8	9	143934810	143934929	Indeterminate - Unlikely Dispensable
ClinVar	chr8:g.143934923G>A	PLEC	143934923	143934923	chr8	9	143934810	143934929	Indeterminate - Unlikely Dispensable
ClinVar	chr8:g.144415842G>A	SLC39A4	144415842	144415842	chr8	2	144415810	144416091	Indeterminate - Unlikely Dispensable
ClinVar	chr8:g.144415859C>T	SLC39A4	144415859	144415859	chr8	2	144415810	144416091	Indeterminate - Unlikely Dispensable
ClinVar	chr8:g.144415871_144415871del	SLC39A4	144415871	144415871	chr8	2	144415810	144416091	Indeterminate - Unlikely Dispensable
ClinVar	chr8:g.144415883_144415884insTC	SLC39A4	144415883	144415884	chr8	2	144415810	144416091	Indeterminate - Unlikely Dispensable
ClinVar	chr8:g.144415918_144415918del	SLC39A4	144415918	144415918	chr8	2	144415810	144416091	Indeterminate - Unlikely Dispensable
ClinVar	chr8:g.144415918_144415951delinsTGAGGT	SLC39A4	144415918	144415951	chr8	2	144415810	144416091	Indeterminate - Unlikely Dispensable
ClinVar	chr8:g.144415923_144415944del	SLC39A4	144415923	144415944	chr8	2	144415810	144416091	Indeterminate - Unlikely Dispensable
ClinVar	chr8:g.144415928C>T	SLC39A4	144415928	144415928	chr8	2	144415810	144416091	Indeterminate - Unlikely Dispensable
ClinVar	chr8:g.144415947_144415951del	SLC39A4	144415947	144415951	chr8	2	144415810	144416091	Indeterminate - Unlikely Dispensable
ClinVar	chr8:g.144415957_144415958dup	SLC39A4	144415957	144415958	chr8	2	144415810	144416091	Indeterminate - Unlikely Dispensable
ClinVar	chr8:g.144415966G>T	SLC39A4	144415966	144415966	chr8	2	144415810	144416091	Indeterminate - Unlikely Dispensable
ClinVar	chr8:g.144415973_144415974dup	SLC39A4	144415973	144415974	chr8	2	144415810	144416091	Indeterminate - Unlikely Dispensable
ClinVar	chr8:g.144415975G>T	SLC39A4	144415975	144415975	chr8	2	144415810	144416091	Indeterminate - Unlikely Dispensable
ClinVar	chr8:g.144416019_144416019del	SLC39A4	144416019	144416019	chr8	2	144415810	144416091	Indeterminate - Unlikely Dispensable
ClinVar	chr8:g.144416025_144416025del	SLC39A4	144416025	144416025	chr8	2	144415810	144416091	Indeterminate - Unlikely Dispensable
ClinVar	chr8:g.144416029_144416030dup	SLC39A4	144416029	144416030	chr8	2	144415810	144416091	Indeterminate - Unlikely Dispensable
ClinVar	chr8:g.144416033_144416033del	SLC39A4	144416033	144416033	chr8	2	144415810	144416091	Indeterminate - Unlikely Dispensable
ClinVar	chr8:g.144416045G>T	SLC39A4	144416045	144416045	chr8	2	144415810	144416091	Indeterminate - Unlikely Dispensable
ClinVar	chr8:g.144416066_144416066del	SLC39A4	144416066	144416066	chr8	2	144415810	144416091	Indeterminate - Unlikely Dispensable
ClinVar	chr8:g.144416079C>A	SLC39A4	144416079	144416079	chr8	2	144415810	144416091	Indeterminate - Unlikely Dispensable
ClinVar	chr8:g.144514205_144514206insTC	RECQL4	144514205	144514206	chr8	11	144514189	144514362	Indeterminate - Unlikely Dispensable
ClinVar	chr8:g.144514207G>T	RECQL4	144514207	144514207	chr8	11	144514189	144514362	Indeterminate - Unlikely Dispensable
ClinVar	chr8:g.144514215_144514215del	RECQL4	144514215	144514215	chr8	11	144514189	144514362	Indeterminate - Unlikely Dispensable
ClinVar	chr8:g.144514229C>T	RECQL4	144514229	144514229	chr8	11	144514189	144514362	Indeterminate - Unlikely Dispensable
ClinVar	chr8:g.144514233G>A	RECQL4	144514233	144514233	chr8	11	144514189	144514362	Indeterminate - Unlikely Dispensable
ClinVar	chr8:g.144514236_144514237dup	RECQL4	144514236	144514237	chr8	11	144514189	144514362	Indeterminate - Unlikely Dispensable
ClinVar	chr8:g.144514251C>A	RECQL4	144514251	144514251	chr8	11	144514189	144514362	Indeterminate - Unlikely Dispensable
ClinVar	chr8:g.144514260_144514297del	RECQL4	144514260	144514297	chr8	11	144514189	144514362	Indeterminate - Unlikely Dispensable
ClinVar	chr8:g.144514307_144514307del	RECQL4	144514307	144514307	chr8	11	144514189	144514362	Indeterminate - Unlikely Dispensable
ClinVar	chr8:g.144514308_144514308del	RECQL4	144514308	144514308	chr8	11	144514189	144514362	Indeterminate - Unlikely Dispensable
ClinVar	chr8:g.144514355_144514356dup	RECQL4	144514355	144514356	chr8	11	144514189	144514362	Indeterminate - Unlikely Dispensable
ClinVar	chr8:g.144514447G>A	RECQL4	144514447	144514447	chr8	10	144514442	144514525	Indeterminate - Unlikely Dispensable
ClinVar	chr8:g.144514459C>A	RECQL4	144514459	144514459	chr8	10	144514442	144514525	Indeterminate - Unlikely Dispensable
ClinVar	chr8:g.144514490_144514496del	RECQL4	144514490	144514496	chr8	10	144514442	144514525	Indeterminate - Unlikely Dispensable
ClinVar	chr8:g.144514495_144514495del	RECQL4	144514495	144514495	chr8	10	144514442	144514525	Indeterminate - Unlikely Dispensable
ClinVar	chr8:g.144514514_144514515dup	RECQL4	144514514	144514515	chr8	10	144514442	144514525	Indeterminate - Unlikely Dispensable
ClinVar	chr8:g.144515189_144515190dup	RECQL4	144515189	144515190	chr8	8	144515150	144515242	Indeterminate - Unlikely Dispensable
ClinVar	chr8:g.144515198G>A	RECQL4	144515198	144515198	chr8	8	144515150	144515242	Indeterminate - Unlikely Dispensable
ClinVar	chr8:g.144515202_144515202del	RECQL4	144515202	144515202	chr8	8	144515150	144515242	Indeterminate - Unlikely Dispensable
ClinVar	chr8:g.144515210G>A	RECQL4	144515210	144515210	chr8	8	144515150	144515242	Indeterminate - Unlikely Dispensable
ClinVar	chr8:g.144515222_144515222del	RECQL4	144515222	144515222	chr8	8	144515150	144515242	Indeterminate - Unlikely Dispensable
ClinVar	chr8:g.144515222G>A	RECQL4	144515222	144515222	chr8	8	144515150	144515242	Indeterminate - Unlikely Dispensable
ClinVar	chr8:g.144515223_144515224dup	RECQL4	144515223	144515224	chr8	8	144515150	144515242	Indeterminate - Unlikely Dispensable
ClinVar	chr8:g.144515233_144515233del	RECQL4	144515233	144515233	chr8	8	144515150	144515242	Indeterminate - Unlikely Dispensable
ClinVar	chr8:g.144515990G>A	RECQL4	144515990	144515990	chr8	5	144515988	144516764	Indeterminate - Unlikely Dispensable
ClinVar	chr8:g.144515999_144515999del	RECQL4	144515999	144515999	chr8	5	144515988	144516764	Indeterminate - Unlikely Dispensable
ClinVar	chr8:g.144516017_144516017del	RECQL4	144516017	144516017	chr8	5	144515988	144516764	Indeterminate - Unlikely Dispensable
ClinVar	chr8:g.144516022_144516022del	RECQL4	144516022	144516022	chr8	5	144515988	144516764	Indeterminate - Unlikely Dispensable
ClinVar	chr8:g.144516026_144516026del	RECQL4	144516026	144516026	chr8	5	144515988	144516764	Indeterminate - Unlikely Dispensable
ClinVar	chr8:g.144516030G>T	RECQL4	144516030	144516030	chr8	5	144515988	144516764	Indeterminate - Unlikely Dispensable
ClinVar	chr8:g.144516041G>A	RECQL4	144516041	144516041	chr8	5	144515988	144516764	Indeterminate - Unlikely Dispensable
ClinVar	chr8:g.144516067_144516068del	RECQL4	144516067	144516068	chr8	5	144515988	144516764	Indeterminate - Unlikely Dispensable
ClinVar	chr8:g.144516068_144516086del	RECQL4	144516068	144516086	chr8	5	144515988	144516764	Indeterminate - Unlikely Dispensable
ClinVar	chr8:g.144516071_144516071del	RECQL4	144516071	144516071	chr8	5	144515988	144516764	Indeterminate - Unlikely Dispensable
ClinVar	chr8:g.144516104_144516104del	RECQL4	144516104	144516104	chr8	5	144515988	144516764	Indeterminate - Unlikely Dispensable
ClinVar	chr8:g.144516110_144516110del	RECQL4	144516110	144516110	chr8	5	144515988	144516764	Indeterminate - Unlikely Dispensable
ClinVar	chr8:g.144516115_144516131del	RECQL4	144516115	144516131	chr8	5	144515988	144516764	Indeterminate - Unlikely Dispensable
ClinVar	chr8:g.144516119C>A	RECQL4	144516119	144516119	chr8	5	144515988	144516764	Indeterminate - Unlikely Dispensable
ClinVar	chr8:g.144516130_144516131dup	RECQL4	144516130	144516131	chr8	5	144515988	144516764	Indeterminate - Unlikely Dispensable
ClinVar	chr8:g.144516169_144516188del	RECQL4	144516169	144516188	chr8	5	144515988	144516764	Indeterminate - Unlikely Dispensable
ClinVar	chr8:g.144516194G>A	RECQL4	144516194	144516194	chr8	5	144515988	144516764	Indeterminate - Unlikely Dispensable
ClinVar	chr8:g.144516201_144516202dup	RECQL4	144516201	144516202	chr8	5	144515988	144516764	Indeterminate - Unlikely Dispensable
ClinVar	chr8:g.144516209G>A	RECQL4	144516209	144516209	chr8	5	144515988	144516764	Indeterminate - Unlikely Dispensable
ClinVar	chr8:g.144516217_144516218dup	RECQL4	144516217	144516218	chr8	5	144515988	144516764	Indeterminate - Unlikely Dispensable
ClinVar	chr8:g.144516222_144516222del	RECQL4	144516222	144516222	chr8	5	144515988	144516764	Indeterminate - Unlikely Dispensable
ClinVar	chr8:g.144516248_144516248del	RECQL4	144516248	144516248	chr8	5	144515988	144516764	Indeterminate - Unlikely Dispensable
ClinVar	chr8:g.144516254_144516254del	RECQL4	144516254	144516254	chr8	5	144515988	144516764	Indeterminate - Unlikely Dispensable
ClinVar	chr8:g.144516264_144516265dup	RECQL4	144516264	144516265	chr8	5	144515988	144516764	Indeterminate - Unlikely Dispensable
ClinVar	chr8:g.144516265_144516265del	RECQL4	144516265	144516265	chr8	5	144515988	144516764	Indeterminate - Unlikely Dispensable
ClinVar	chr8:g.144516271_144516272dup	RECQL4	144516271	144516272	chr8	5	144515988	144516764	Indeterminate - Unlikely Dispensable
ClinVar	chr8:g.144516313C>T	RECQL4	144516313	144516313	chr8	5	144515988	144516764	Indeterminate - Unlikely Dispensable
ClinVar	chr8:g.144516314_144516314del	RECQL4	144516314	144516314	chr8	5	144515988	144516764	Indeterminate - Unlikely Dispensable
ClinVar	chr8:g.144516327C>T	RECQL4	144516327	144516327	chr8	5	144515988	144516764	Indeterminate - Unlikely Dispensable
ClinVar	chr8:g.144516327_144516327del	RECQL4	144516327	144516327	chr8	5	144515988	144516764	Indeterminate - Unlikely Dispensable
ClinVar	chr8:g.144516361_144516362dup	RECQL4	144516361	144516362	chr8	5	144515988	144516764	Indeterminate - Unlikely Dispensable
ClinVar	chr8:g.144516362G>A	RECQL4	144516362	144516362	chr8	5	144515988	144516764	Indeterminate - Unlikely Dispensable
ClinVar	chr8:g.144516362_144516362del	RECQL4	144516362	144516362	chr8	5	144515988	144516764	Indeterminate - Unlikely Dispensable
ClinVar	chr8:g.144516392G>A	RECQL4	144516392	144516392	chr8	5	144515988	144516764	Indeterminate - Unlikely Dispensable
ClinVar	chr8:g.144516404_144516404del	RECQL4	144516404	144516404	chr8	5	144515988	144516764	Indeterminate - Unlikely Dispensable
ClinVar	chr8:g.144516410_144516429del	RECQL4	144516410	144516429	chr8	5	144515988	144516764	Indeterminate - Unlikely Dispensable
ClinVar	chr8:g.144516412_144516425del	RECQL4	144516412	144516425	chr8	5	144515988	144516764	Indeterminate - Unlikely Dispensable
ClinVar	chr8:g.144516416G>A	RECQL4	144516416	144516416	chr8	5	144515988	144516764	Indeterminate - Unlikely Dispensable
ClinVar	chr8:g.144516428C>T	RECQL4	144516428	144516428	chr8	5	144515988	144516764	Indeterminate - Unlikely Dispensable
ClinVar	chr8:g.144516433_144516433del	RECQL4	144516433	144516433	chr8	5	144515988	144516764	Indeterminate - Unlikely Dispensable
ClinVar	chr8:g.144516444_144516445insCA	RECQL4	144516444	144516445	chr8	5	144515988	144516764	Indeterminate - Unlikely Dispensable
ClinVar	chr8:g.144516449C>A	RECQL4	144516449	144516449	chr8	5	144515988	144516764	Indeterminate - Unlikely Dispensable
ClinVar	chr8:g.144516458_144516459del	RECQL4	144516458	144516459	chr8	5	144515988	144516764	Indeterminate - Unlikely Dispensable
ClinVar	chr8:g.144516478G>T	RECQL4	144516478	144516478	chr8	5	144515988	144516764	Indeterminate - Unlikely Dispensable
ClinVar	chr8:g.144516488_144516495del	RECQL4	144516488	144516495	chr8	5	144515988	144516764	Indeterminate - Unlikely Dispensable
ClinVar	chr8:g.144516503_144516504dup	RECQL4	144516503	144516504	chr8	5	144515988	144516764	Indeterminate - Unlikely Dispensable
ClinVar	chr8:g.144516504_144516504del	RECQL4	144516504	144516504	chr8	5	144515988	144516764	Indeterminate - Unlikely Dispensable
ClinVar	chr8:g.144516542G>A	RECQL4	144516542	144516542	chr8	5	144515988	144516764	Indeterminate - Unlikely Dispensable
ClinVar	chr8:g.144516545G>A	RECQL4	144516545	144516545	chr8	5	144515988	144516764	Indeterminate - Unlikely Dispensable
ClinVar	chr8:g.144516578G>A	RECQL4	144516578	144516578	chr8	5	144515988	144516764	Indeterminate - Unlikely Dispensable
ClinVar	chr8:g.144516580_144516580delinsGCTGGGCTAGGGAG	RECQL4	144516580	144516580	chr8	5	144515988	144516764	Indeterminate - Unlikely Dispensable
ClinVar	chr8:g.144516593G>A	RECQL4	144516593	144516593	chr8	5	144515988	144516764	Indeterminate - Unlikely Dispensable
ClinVar	chr8:g.144516602G>A	RECQL4	144516602	144516602	chr8	5	144515988	144516764	Indeterminate - Unlikely Dispensable
ClinVar	chr8:g.144516638G>A	RECQL4	144516638	144516638	chr8	5	144515988	144516764	Indeterminate - Unlikely Dispensable
ClinVar	chr8:g.144516656_144516657insCG	RECQL4	144516656	144516657	chr8	5	144515988	144516764	Indeterminate - Unlikely Dispensable
ClinVar	chr8:g.144516657_144516658del	RECQL4	144516657	144516658	chr8	5	144515988	144516764	Indeterminate - Unlikely Dispensable
ClinVar	chr8:g.144516671_144516686del	RECQL4	144516671	144516686	chr8	5	144515988	144516764	Indeterminate - Unlikely Dispensable
ClinVar	chr8:g.144516700_144516700del	RECQL4	144516700	144516700	chr8	5	144515988	144516764	Indeterminate - Unlikely Dispensable
ClinVar	chr8:g.144516703_144516719del	RECQL4	144516703	144516719	chr8	5	144515988	144516764	Indeterminate - Unlikely Dispensable
ClinVar	chr8:g.144516735C>T	RECQL4	144516735	144516735	chr8	5	144515988	144516764	Indeterminate - Unlikely Dispensable
ClinVar	chr8:g.144516743_144516743del	RECQL4	144516743	144516743	chr8	5	144515988	144516764	Indeterminate - Unlikely Dispensable
ClinVar	chr9:g.372185_372186dup	DOCK8	372185	372186	chr9	18	372185	372286	Indeterminate - Unlikely Dispensable
ClinVar	chr9:g.439297C>A	DOCK8	439297	439297	chr9	40	439245	439388	Indeterminate - Unlikely Dispensable
ClinVar	chr9:g.439297C>G	DOCK8	439297	439297	chr9	40	439245	439388	Indeterminate - Unlikely Dispensable
ClinVar	chr9:g.439326C>T	DOCK8	439326	439326	chr9	40	439245	439388	Indeterminate - Unlikely Dispensable
ClinVar	chr9:g.439388_439388del	DOCK8	439388	439388	chr9	40	439245	439388	Indeterminate - Unlikely Dispensable
ClinVar	chr9:g.441323_441323del	DOCK8	441323	441323	chr9	41	441286	441417	Indeterminate - Unlikely Dispensable
ClinVar	chr9:g.441349C>T	DOCK8	441349	441349	chr9	41	441286	441417	Indeterminate - Unlikely Dispensable
ClinVar	chr9:g.441370_441371del	DOCK8	441370	441371	chr9	41	441286	441417	Indeterminate - Unlikely Dispensable
ClinVar	chr9:g.441372_441373dup	DOCK8	441372	441373	chr9	41	441286	441417	Indeterminate - Unlikely Dispensable
ClinVar	chr9:g.441905C>T	DOCK8	441905	441905	chr9	42	441875	442009	Indeterminate - Unlikely Dispensable
ClinVar	chr9:g.441947C>T	DOCK8	441947	441947	chr9	42	441875	442009	Indeterminate - Unlikely Dispensable
ClinVar	chr9:g.441961_441961del	DOCK8	441961	441961	chr9	42	441875	442009	Indeterminate - Unlikely Dispensable
ClinVar	chr9:g.441972_441973dup	DOCK8	441972	441973	chr9	42	441875	442009	Indeterminate - Unlikely Dispensable
ClinVar	chr9:g.441999_442000dup	DOCK8	441999	442000	chr9	42	441875	442009	Indeterminate - Unlikely Dispensable
ClinVar	chr9:g.443499_443499del	DOCK8	443499	443499	chr9	43	443427	443516	Indeterminate - Unlikely Dispensable
ClinVar	chr9:g.443503T>A	DOCK8	443503	443503	chr9	43	443427	443516	Indeterminate - Unlikely Dispensable
ClinVar	chr9:g.446414T>G	DOCK8	446414	446414	chr9	44	446370	446606	Indeterminate - Unlikely Dispensable
ClinVar	chr9:g.463519G>A	DOCK8	463519	463519	chr9	47	463517	463687	Indeterminate - Unlikely Dispensable
ClinVar	chr9:g.463563C>T	DOCK8	463563	463563	chr9	47	463517	463687	Indeterminate - Unlikely Dispensable
ClinVar	chr9:g.2039581_2039581del	SMARCA2	2039581	2039581	chr9	4	2039466	2039900	Indeterminate - Unlikely Dispensable
ClinVar	chr9:g.2056756C>T	SMARCA2	2056756	2056756	chr9	7	2056672	2056845	Indeterminate - Unlikely Dispensable
ClinVar	chr9:g.2058333G>A	SMARCA2	2058333	2058333	chr9	8	2058291	2058464	Indeterminate - Unlikely Dispensable
ClinVar	chr9:g.2060823A>G	SMARCA2	2060823	2060823	chr9	9	2060816	2060986	Indeterminate - Unlikely Dispensable
ClinVar	chr9:g.2060831G>A	SMARCA2	2060831	2060831	chr9	9	2060816	2060986	Indeterminate - Unlikely Dispensable
ClinVar	chr9:g.2060832G>T	SMARCA2	2060832	2060832	chr9	9	2060816	2060986	Indeterminate - Unlikely Dispensable
ClinVar	chr9:g.2060832G>A	SMARCA2	2060832	2060832	chr9	9	2060816	2060986	Indeterminate - Unlikely Dispensable
ClinVar	chr9:g.2060834T>C	SMARCA2	2060834	2060834	chr9	9	2060816	2060986	Indeterminate - Unlikely Dispensable
ClinVar	chr9:g.2060847T>C	SMARCA2	2060847	2060847	chr9	9	2060816	2060986	Indeterminate - Unlikely Dispensable
ClinVar	chr9:g.2060867C>T	SMARCA2	2060867	2060867	chr9	9	2060816	2060986	Indeterminate - Unlikely Dispensable
ClinVar	chr9:g.2060879C>G	SMARCA2	2060879	2060879	chr9	9	2060816	2060986	Indeterminate - Unlikely Dispensable
ClinVar	chr9:g.2060894G>C	SMARCA2	2060894	2060894	chr9	9	2060816	2060986	Indeterminate - Unlikely Dispensable
ClinVar	chr9:g.2060895A>G	SMARCA2	2060895	2060895	chr9	9	2060816	2060986	Indeterminate - Unlikely Dispensable
ClinVar	chr9:g.2084101C>G	SMARCA2	2084101	2084101	chr9	17	2084086	2084196	Indeterminate - Unlikely Dispensable
ClinVar	chr9:g.2084156C>T	SMARCA2	2084156	2084156	chr9	17	2084086	2084196	Indeterminate - Unlikely Dispensable
ClinVar	chr9:g.2086833G>A	SMARCA2	2086833	2086833	chr9	18	2086829	2087071	Indeterminate - Unlikely Dispensable
ClinVar	chr9:g.2086853G>A	SMARCA2	2086853	2086853	chr9	18	2086829	2087071	Indeterminate - Unlikely Dispensable
ClinVar	chr9:g.2086856G>A	SMARCA2	2086856	2086856	chr9	18	2086829	2087071	Indeterminate - Unlikely Dispensable
ClinVar	chr9:g.2086856G>C	SMARCA2	2086856	2086856	chr9	18	2086829	2087071	Indeterminate - Unlikely Dispensable
ClinVar	chr9:g.2086860G>A	SMARCA2	2086860	2086860	chr9	18	2086829	2087071	Indeterminate - Unlikely Dispensable
ClinVar	chr9:g.2086863A>T	SMARCA2	2086863	2086863	chr9	18	2086829	2087071	Indeterminate - Unlikely Dispensable
ClinVar	chr9:g.2086865C>G	SMARCA2	2086865	2086865	chr9	18	2086829	2087071	Indeterminate - Unlikely Dispensable
ClinVar	chr9:g.2086866G>A	SMARCA2	2086866	2086866	chr9	18	2086829	2087071	Indeterminate - Unlikely Dispensable
ClinVar	chr9:g.2086941C>T	SMARCA2	2086941	2086941	chr9	18	2086829	2087071	Indeterminate - Unlikely Dispensable
ClinVar	chr9:g.2086944G>T	SMARCA2	2086944	2086944	chr9	18	2086829	2087071	Indeterminate - Unlikely Dispensable
ClinVar	chr9:g.2086949C>G	SMARCA2	2086949	2086949	chr9	18	2086829	2087071	Indeterminate - Unlikely Dispensable
ClinVar	chr9:g.2086949C>T	SMARCA2	2086949	2086949	chr9	18	2086829	2087071	Indeterminate - Unlikely Dispensable
ClinVar	chr9:g.2086950C>T	SMARCA2	2086950	2086950	chr9	18	2086829	2087071	Indeterminate - Unlikely Dispensable
ClinVar	chr9:g.2086950C>A	SMARCA2	2086950	2086950	chr9	18	2086829	2087071	Indeterminate - Unlikely Dispensable
ClinVar	chr9:g.2087038G>T	SMARCA2	2087038	2087038	chr9	18	2086829	2087071	Indeterminate - Unlikely Dispensable
ClinVar	chr9:g.2087039T>C	SMARCA2	2087039	2087039	chr9	18	2086829	2087071	Indeterminate - Unlikely Dispensable
ClinVar	chr9:g.2115829A>C	SMARCA2	2115829	2115829	chr9	25	2115822	2116049	Indeterminate - Unlikely Dispensable
ClinVar	chr9:g.2115831G>A	SMARCA2	2115831	2115831	chr9	25	2115822	2116049	Indeterminate - Unlikely Dispensable
ClinVar	chr9:g.2115832C>G	SMARCA2	2115832	2115832	chr9	25	2115822	2116049	Indeterminate - Unlikely Dispensable
ClinVar	chr9:g.2115838A>T	SMARCA2	2115838	2115838	chr9	25	2115822	2116049	Indeterminate - Unlikely Dispensable
ClinVar	chr9:g.2115840C>G	SMARCA2	2115840	2115840	chr9	25	2115822	2116049	Indeterminate - Unlikely Dispensable
ClinVar	chr9:g.2115841G>T	SMARCA2	2115841	2115841	chr9	25	2115822	2116049	Indeterminate - Unlikely Dispensable
ClinVar	chr9:g.2115844C>G	SMARCA2	2115844	2115844	chr9	25	2115822	2116049	Indeterminate - Unlikely Dispensable
ClinVar	chr9:g.2115844C>A	SMARCA2	2115844	2115844	chr9	25	2115822	2116049	Indeterminate - Unlikely Dispensable
ClinVar	chr9:g.2115847A>G	SMARCA2	2115847	2115847	chr9	25	2115822	2116049	Indeterminate - Unlikely Dispensable
ClinVar	chr9:g.2115848C>G	SMARCA2	2115848	2115848	chr9	25	2115822	2116049	Indeterminate - Unlikely Dispensable
ClinVar	chr9:g.2115849C>A	SMARCA2	2115849	2115849	chr9	25	2115822	2116049	Indeterminate - Unlikely Dispensable
ClinVar	chr9:g.2115849C>G	SMARCA2	2115849	2115849	chr9	25	2115822	2116049	Indeterminate - Unlikely Dispensable
ClinVar	chr9:g.2115855G>A	SMARCA2	2115855	2115855	chr9	25	2115822	2116049	Indeterminate - Unlikely Dispensable
ClinVar	chr9:g.2115855G>C	SMARCA2	2115855	2115855	chr9	25	2115822	2116049	Indeterminate - Unlikely Dispensable
ClinVar	chr9:g.2115858C>A	SMARCA2	2115858	2115858	chr9	25	2115822	2116049	Indeterminate - Unlikely Dispensable
ClinVar	chr9:g.2115871T>C	SMARCA2	2115871	2115871	chr9	25	2115822	2116049	Indeterminate - Unlikely Dispensable
ClinVar	chr9:g.2115958T>G	SMARCA2	2115958	2115958	chr9	25	2115822	2116049	Indeterminate - Unlikely Dispensable
ClinVar	chr9:g.2115964A>C	SMARCA2	2115964	2115964	chr9	25	2115822	2116049	Indeterminate - Unlikely Dispensable
ClinVar	chr9:g.2115967C>T	SMARCA2	2115967	2115967	chr9	25	2115822	2116049	Indeterminate - Unlikely Dispensable
ClinVar	chr9:g.2115969G>T	SMARCA2	2115969	2115969	chr9	25	2115822	2116049	Indeterminate - Unlikely Dispensable
ClinVar	chr9:g.2115977T>G	SMARCA2	2115977	2115977	chr9	25	2115822	2116049	Indeterminate - Unlikely Dispensable
ClinVar	chr9:g.2115988C>G	SMARCA2	2115988	2115988	chr9	25	2115822	2116049	Indeterminate - Unlikely Dispensable
ClinVar	chr9:g.2116002C>T	SMARCA2	2116002	2116002	chr9	25	2115822	2116049	Indeterminate - Unlikely Dispensable
ClinVar	chr9:g.2116015T>C	SMARCA2	2116015	2116015	chr9	25	2115822	2116049	Indeterminate - Unlikely Dispensable
ClinVar	chr9:g.2116020G>C	SMARCA2	2116020	2116020	chr9	25	2115822	2116049	Indeterminate - Unlikely Dispensable
ClinVar	chr9:g.2644801C>A	VLDLR	2644801	2644801	chr9	8	2644734	2644853	Indeterminate - Unlikely Dispensable
ClinVar	chr9:g.5763360C>T	RIC1	5763360	5763360	chr9	19	5763140	5763868	Indeterminate - Unlikely Dispensable
ClinVar	chr9:g.12702277_12702278dup	TYRP1	12702277	12702278	chr9	5	12702271	12702438	Indeterminate - Unlikely Dispensable
ClinVar	chr9:g.12702282_12702282del	TYRP1	12702282	12702282	chr9	5	12702271	12702438	Indeterminate - Unlikely Dispensable
ClinVar	chr9:g.12702342G>T	TYRP1	12702342	12702342	chr9	5	12702271	12702438	Indeterminate - Unlikely Dispensable
ClinVar	chr9:g.12702353_12702354del	TYRP1	12702353	12702354	chr9	5	12702271	12702438	Indeterminate - Unlikely Dispensable
ClinVar	chr9:g.12702401T>G	TYRP1	12702401	12702401	chr9	5	12702271	12702438	Indeterminate - Unlikely Dispensable
ClinVar	chr9:g.12702423C>T	TYRP1	12702423	12702423	chr9	5	12702271	12702438	Indeterminate - Unlikely Dispensable
ClinVar	chr9:g.12704535_12704536dup	TYRP1	12704535	12704536	chr9	6	12704526	12704705	Indeterminate - Unlikely Dispensable
ClinVar	chr9:g.12704564C>T	TYRP1	12704564	12704564	chr9	6	12704526	12704705	Indeterminate - Unlikely Dispensable
ClinVar	chr9:g.12704606_12704606del	TYRP1	12704606	12704606	chr9	6	12704526	12704705	Indeterminate - Unlikely Dispensable
ClinVar	chr9:g.12704611_12704611del	TYRP1	12704611	12704611	chr9	6	12704526	12704705	Indeterminate - Unlikely Dispensable
ClinVar	chr9:g.12704612C>T	TYRP1	12704612	12704612	chr9	6	12704526	12704705	Indeterminate - Unlikely Dispensable
ClinVar	chr9:g.12704633_12704633del	TYRP1	12704633	12704633	chr9	6	12704526	12704705	Indeterminate - Unlikely Dispensable
ClinVar	chr9:g.12704640_12704640del	TYRP1	12704640	12704640	chr9	6	12704526	12704705	Indeterminate - Unlikely Dispensable
ClinVar	chr9:g.12704644T>A	TYRP1	12704644	12704644	chr9	6	12704526	12704705	Indeterminate - Unlikely Dispensable
ClinVar	chr9:g.12704672_12704673dup	TYRP1	12704672	12704673	chr9	6	12704526	12704705	Indeterminate - Unlikely Dispensable
ClinVar	chr9:g.12704685G>A	TYRP1	12704685	12704685	chr9	6	12704526	12704705	Indeterminate - Unlikely Dispensable
ClinVar	chr9:g.12704686G>A	TYRP1	12704686	12704686	chr9	6	12704526	12704705	Indeterminate - Unlikely Dispensable
ClinVar	chr9:g.12704696_12704697dup	TYRP1	12704696	12704697	chr9	6	12704526	12704705	Indeterminate - Unlikely Dispensable
ClinVar	chr9:g.13224406C>A	MPDZ	13224406	13224406	chr9	4	13224374	13224583	Indeterminate - Unlikely Dispensable
ClinVar	chr9:g.13224438_13224439dup	MPDZ	13224438	13224439	chr9	4	13224374	13224583	Indeterminate - Unlikely Dispensable
ClinVar	chr9:g.14750128T>C	FREM1	14750128	14750128	chr9	30	14750127	14750276	Indeterminate - Unlikely Dispensable
ClinVar	chr9:g.14750193_14750194insACCCT	FREM1	14750193	14750194	chr9	30	14750127	14750276	Indeterminate - Unlikely Dispensable
ClinVar	chr9:g.26907856C>T	PLAA	26907856	26907856	chr9	13	26907834	26907998	Indeterminate - Unlikely Dispensable
ClinVar	chr9:g.26910425G>A	PLAA	26910425	26910425	chr9	12	26910338	26910439	Indeterminate - Unlikely Dispensable
ClinVar	chr9:g.27173350C>T	TEK	27173350	27173350	chr9	6	27173222	27173362	Indeterminate - Unlikely Dispensable
ClinVar	chr9:g.32987619_32987620dup	APTX	32987619	32987620	chr9	4	32987544	32987846	Indeterminate - Unlikely Dispensable
ClinVar	chr9:g.32987674G>C	APTX	32987674	32987674	chr9	4	32987544	32987846	Indeterminate - Unlikely Dispensable
ClinVar	chr9:g.32987725_32987725del	APTX	32987725	32987725	chr9	4	32987544	32987846	Indeterminate - Unlikely Dispensable
ClinVar	chr9:g.32987797_32987798dup	APTX	32987797	32987798	chr9	4	32987544	32987846	Indeterminate - Unlikely Dispensable
ClinVar	chr9:g.34241272_34241273insAGTGAATTC	UBAP1	34241272	34241273	chr9	4	34241185	34242108	Indeterminate - Unlikely Dispensable
ClinVar	chr9:g.34241310_34241311dup	UBAP1	34241310	34241311	chr9	4	34241185	34242108	Indeterminate - Unlikely Dispensable
ClinVar	chr9:g.34241316_34241316del	UBAP1	34241316	34241316	chr9	4	34241185	34242108	Indeterminate - Unlikely Dispensable
ClinVar	chr9:g.34241319_34241320dup	UBAP1	34241319	34241320	chr9	4	34241185	34242108	Indeterminate - Unlikely Dispensable
ClinVar	chr9:g.34241341A>T	UBAP1	34241341	34241341	chr9	4	34241185	34242108	Indeterminate - Unlikely Dispensable
ClinVar	chr9:g.34241384_34241385dup	UBAP1	34241384	34241385	chr9	4	34241185	34242108	Indeterminate - Unlikely Dispensable
ClinVar	chr9:g.34241398C>T	UBAP1	34241398	34241398	chr9	4	34241185	34242108	Indeterminate - Unlikely Dispensable
ClinVar	chr9:g.34241450_34241451del	UBAP1	34241450	34241451	chr9	4	34241185	34242108	Indeterminate - Unlikely Dispensable
ClinVar	chr9:g.34241451_34241452dup	UBAP1	34241451	34241452	chr9	4	34241185	34242108	Indeterminate - Unlikely Dispensable
ClinVar	chr9:g.34241461_34241462insATGAG	UBAP1	34241461	34241462	chr9	4	34241185	34242108	Indeterminate - Unlikely Dispensable
ClinVar	chr9:g.34241500_34241501del	UBAP1	34241500	34241501	chr9	4	34241185	34242108	Indeterminate - Unlikely Dispensable
ClinVar	chr9:g.34241502_34241503dup	UBAP1	34241502	34241503	chr9	4	34241185	34242108	Indeterminate - Unlikely Dispensable
ClinVar	chr9:g.34241503G>T	UBAP1	34241503	34241503	chr9	4	34241185	34242108	Indeterminate - Unlikely Dispensable
ClinVar	chr9:g.34241512G>T	UBAP1	34241512	34241512	chr9	4	34241185	34242108	Indeterminate - Unlikely Dispensable
ClinVar	chr9:g.34241551G>T	UBAP1	34241551	34241551	chr9	4	34241185	34242108	Indeterminate - Unlikely Dispensable
ClinVar	chr9:g.34241793_34241793del	UBAP1	34241793	34241793	chr9	4	34241185	34242108	Indeterminate - Unlikely Dispensable
ClinVar	chr9:g.34637039G>A	SIGMAR1	34637039	34637039	chr9	3	34636997	34637089	Indeterminate - Unlikely Dispensable
ClinVar	chr9:g.34637068G>T	SIGMAR1	34637068	34637068	chr9	3	34636997	34637089	Indeterminate - Unlikely Dispensable
ClinVar	chr9:g.34637268C>G	SIGMAR1	34637268	34637268	chr9	2	34637220	34637420	Indeterminate - Unlikely Dispensable
ClinVar	chr9:g.34637288_34637289dup	SIGMAR1	34637288	34637289	chr9	2	34637220	34637420	Indeterminate - Unlikely Dispensable
ClinVar	chr9:g.34637352_34637355del	SIGMAR1	34637352	34637355	chr9	2	34637220	34637420	Indeterminate - Unlikely Dispensable
ClinVar	chr9:g.34648337T>C	GALT	34648337	34648337	chr9	7	34648334	34648456	Indeterminate - Unlikely Dispensable
ClinVar	chr9:g.34648339G>A	GALT	34648339	34648339	chr9	7	34648334	34648456	Indeterminate - Unlikely Dispensable
ClinVar	chr9:g.34648349T>C	GALT	34648349	34648349	chr9	7	34648334	34648456	Indeterminate - Unlikely Dispensable
ClinVar	chr9:g.34648353T>C	GALT	34648353	34648353	chr9	7	34648334	34648456	Indeterminate - Unlikely Dispensable
ClinVar	chr9:g.34648355C>G	GALT	34648355	34648355	chr9	7	34648334	34648456	Indeterminate - Unlikely Dispensable
ClinVar	chr9:g.34648359A>G	GALT	34648359	34648359	chr9	7	34648334	34648456	Indeterminate - Unlikely Dispensable
ClinVar	chr9:g.34648370C>A	GALT	34648370	34648370	chr9	7	34648334	34648456	Indeterminate - Unlikely Dispensable
ClinVar	chr9:g.34648371G>A	GALT	34648371	34648371	chr9	7	34648334	34648456	Indeterminate - Unlikely Dispensable
ClinVar	chr9:g.34648373G>A	GALT	34648373	34648373	chr9	7	34648334	34648456	Indeterminate - Unlikely Dispensable
ClinVar	chr9:g.34648379C>T	GALT	34648379	34648379	chr9	7	34648334	34648456	Indeterminate - Unlikely Dispensable
ClinVar	chr9:g.34648380G>C	GALT	34648380	34648380	chr9	7	34648334	34648456	Indeterminate - Unlikely Dispensable
ClinVar	chr9:g.34648385C>T	GALT	34648385	34648385	chr9	7	34648334	34648456	Indeterminate - Unlikely Dispensable
ClinVar	chr9:g.34648388C>T	GALT	34648388	34648388	chr9	7	34648334	34648456	Indeterminate - Unlikely Dispensable
ClinVar	chr9:g.34648394T>G	GALT	34648394	34648394	chr9	7	34648334	34648456	Indeterminate - Unlikely Dispensable
ClinVar	chr9:g.34648396T>A	GALT	34648396	34648396	chr9	7	34648334	34648456	Indeterminate - Unlikely Dispensable
ClinVar	chr9:g.34648403C>T	GALT	34648403	34648403	chr9	7	34648334	34648456	Indeterminate - Unlikely Dispensable
ClinVar	chr9:g.34648417_34648418dup	GALT	34648417	34648418	chr9	7	34648334	34648456	Indeterminate - Unlikely Dispensable
ClinVar	chr9:g.34648422T>C	GALT	34648422	34648422	chr9	7	34648334	34648456	Indeterminate - Unlikely Dispensable
ClinVar	chr9:g.34648432C>G	GALT	34648432	34648432	chr9	7	34648334	34648456	Indeterminate - Unlikely Dispensable
ClinVar	chr9:g.34648434G>A	GALT	34648434	34648434	chr9	7	34648334	34648456	Indeterminate - Unlikely Dispensable
ClinVar	chr9:g.34648437G>A	GALT	34648437	34648437	chr9	7	34648334	34648456	Indeterminate - Unlikely Dispensable
ClinVar	chr9:g.34648438_34648438del	GALT	34648438	34648438	chr9	7	34648334	34648456	Indeterminate - Unlikely Dispensable
ClinVar	chr9:g.34648446T>C	GALT	34648446	34648446	chr9	7	34648334	34648456	Indeterminate - Unlikely Dispensable
ClinVar	chr9:g.34648452_34648452del	GALT	34648452	34648452	chr9	7	34648334	34648456	Indeterminate - Unlikely Dispensable
ClinVar	chr9:g.35059545_35059546insTCA	VCP	35059545	35059546	chr9	14	35059493	35059801	Indeterminate - Unlikely Dispensable
ClinVar	chr9:g.35059623C>G	VCP	35059623	35059623	chr9	14	35059493	35059801	Indeterminate - Unlikely Dispensable
ClinVar	chr9:g.35059723C>T	VCP	35059723	35059723	chr9	14	35059493	35059801	Indeterminate - Unlikely Dispensable
ClinVar	chr9:g.35555161C>T	RUSC2	35555161	35555161	chr9	3	35555060	35555701	Indeterminate - Unlikely Dispensable
ClinVar	chr9:g.35555240_35555240del	RUSC2	35555240	35555240	chr9	3	35555060	35555701	Indeterminate - Unlikely Dispensable
ClinVar	chr9:g.35555259_35555260dup	RUSC2	35555259	35555260	chr9	3	35555060	35555701	Indeterminate - Unlikely Dispensable
ClinVar	chr9:g.35555454_35555455dup	RUSC2	35555454	35555455	chr9	3	35555060	35555701	Indeterminate - Unlikely Dispensable
ClinVar	chr9:g.35555626C>T	RUSC2	35555626	35555626	chr9	3	35555060	35555701	Indeterminate - Unlikely Dispensable
ClinVar	chr9:g.35555641C>T	RUSC2	35555641	35555641	chr9	3	35555060	35555701	Indeterminate - Unlikely Dispensable
ClinVar	chr9:g.35555694_35555695dup	RUSC2	35555694	35555695	chr9	3	35555060	35555701	Indeterminate - Unlikely Dispensable
ClinVar	chr9:g.35560975G>A	RUSC2	35560975	35560975	chr9	11	35560960	35561097	Indeterminate - Unlikely Dispensable
ClinVar	chr9:g.35689176_35689176del	TPM2	35689176	35689176	chr9	2	35689146	35689271	Indeterminate - Unlikely Dispensable
ClinVar	chr9:g.35689206A>C	TPM2	35689206	35689206	chr9	2	35689146	35689271	Indeterminate - Unlikely Dispensable
ClinVar	chr9:g.35689265C>T	TPM2	35689265	35689265	chr9	2	35689146	35689271	Indeterminate - Unlikely Dispensable
ClinVar	chr9:g.35801928_35801929delinsCT	NPR2	35801928	35801929	chr9	9	35801926	35802000	Indeterminate - Unlikely Dispensable
ClinVar	chr9:g.35801945C>A	NPR2	35801945	35801945	chr9	9	35801926	35802000	Indeterminate - Unlikely Dispensable
ClinVar	chr9:g.35801947C>T	NPR2	35801947	35801947	chr9	9	35801926	35802000	Indeterminate - Unlikely Dispensable
ClinVar	chr9:g.35802228_35802229del	NPR2	35802228	35802229	chr9	10	35802206	35802283	Indeterminate - Unlikely Dispensable
ClinVar	chr9:g.35802272G>T	NPR2	35802272	35802272	chr9	10	35802206	35802283	Indeterminate - Unlikely Dispensable
ClinVar	chr9:g.35802506A>T	NPR2	35802506	35802506	chr9	11	35802503	35802607	Indeterminate - Unlikely Dispensable
ClinVar	chr9:g.35802550_35802550del	NPR2	35802550	35802550	chr9	11	35802503	35802607	Indeterminate - Unlikely Dispensable
ClinVar	chr9:g.35802571C>A	NPR2	35802571	35802571	chr9	11	35802503	35802607	Indeterminate - Unlikely Dispensable
ClinVar	chr9:g.35802593C>A	NPR2	35802593	35802593	chr9	11	35802503	35802607	Indeterminate - Unlikely Dispensable
ClinVar	chr9:g.35802765_35802765del	NPR2	35802765	35802765	chr9	12	35802732	35802803	Indeterminate - Unlikely Dispensable
ClinVar	chr9:g.35805861_35805861del	NPR2	35805861	35805861	chr9	14	35805830	35805985	Indeterminate - Unlikely Dispensable
ClinVar	chr9:g.35805898G>C	NPR2	35805898	35805898	chr9	14	35805830	35805985	Indeterminate - Unlikely Dispensable
ClinVar	chr9:g.35805925C>T	NPR2	35805925	35805925	chr9	14	35805830	35805985	Indeterminate - Unlikely Dispensable
ClinVar	chr9:g.35805946_35805946del	NPR2	35805946	35805946	chr9	14	35805830	35805985	Indeterminate - Unlikely Dispensable
ClinVar	chr9:g.35807333G>A	NPR2	35807333	35807333	chr9	18	35807330	35807398	Indeterminate - Unlikely Dispensable
ClinVar	chr9:g.35808811G>A	NPR2	35808811	35808811	chr9	20	35808755	35808853	Indeterminate - Unlikely Dispensable
ClinVar	chr9:g.35808812A>T	NPR2	35808812	35808812	chr9	20	35808755	35808853	Indeterminate - Unlikely Dispensable
ClinVar	chr9:g.35808832C>T	NPR2	35808832	35808832	chr9	20	35808755	35808853	Indeterminate - Unlikely Dispensable
ClinVar	chr9:g.35808833G>A	NPR2	35808833	35808833	chr9	20	35808755	35808853	Indeterminate - Unlikely Dispensable
ClinVar	chr9:g.36222774_36222777del	GNE	36222774	36222777	chr9	9	36222777	36222998	Indeterminate - Unlikely Dispensable
ClinVar	chr9:g.36222813_36222817del	GNE	36222813	36222817	chr9	9	36222777	36222998	Indeterminate - Unlikely Dispensable
ClinVar	chr9:g.36222814_36222815dup	GNE	36222814	36222815	chr9	9	36222777	36222998	Indeterminate - Unlikely Dispensable
ClinVar	chr9:g.36222826A>T	GNE	36222826	36222826	chr9	9	36222777	36222998	Indeterminate - Unlikely Dispensable
ClinVar	chr9:g.36222851C>T	GNE	36222851	36222851	chr9	9	36222777	36222998	Indeterminate - Unlikely Dispensable
ClinVar	chr9:g.36222863_36222864del	GNE	36222863	36222864	chr9	9	36222777	36222998	Indeterminate - Unlikely Dispensable
ClinVar	chr9:g.36222866_36222867del	GNE	36222866	36222867	chr9	9	36222777	36222998	Indeterminate - Unlikely Dispensable
ClinVar	chr9:g.36222871C>T	GNE	36222871	36222871	chr9	9	36222777	36222998	Indeterminate - Unlikely Dispensable
ClinVar	chr9:g.36222881_36222909del	GNE	36222881	36222909	chr9	9	36222777	36222998	Indeterminate - Unlikely Dispensable
ClinVar	chr9:g.36222881_36222910delinsT	GNE	36222881	36222910	chr9	9	36222777	36222998	Indeterminate - Unlikely Dispensable
ClinVar	chr9:g.36222925C>T	GNE	36222925	36222925	chr9	9	36222777	36222998	Indeterminate - Unlikely Dispensable
ClinVar	chr9:g.36222926C>T	GNE	36222926	36222926	chr9	9	36222777	36222998	Indeterminate - Unlikely Dispensable
ClinVar	chr9:g.36222933G>A	GNE	36222933	36222933	chr9	9	36222777	36222998	Indeterminate - Unlikely Dispensable
ClinVar	chr9:g.36222942T>A	GNE	36222942	36222942	chr9	9	36222777	36222998	Indeterminate - Unlikely Dispensable
ClinVar	chr9:g.36222995A>G	GNE	36222995	36222995	chr9	9	36222777	36222998	Indeterminate - Unlikely Dispensable
ClinVar	chr9:g.37426545C>T	GRHPR	37426545	37426545	chr9	4	37426538	37426654	Indeterminate - Unlikely Dispensable
ClinVar	chr9:g.37426574_37426575del	GRHPR	37426574	37426575	chr9	4	37426538	37426654	Indeterminate - Unlikely Dispensable
ClinVar	chr9:g.37426587G>A	GRHPR	37426587	37426587	chr9	4	37426538	37426654	Indeterminate - Unlikely Dispensable
ClinVar	chr9:g.37426587G>T	GRHPR	37426587	37426587	chr9	4	37426538	37426654	Indeterminate - Unlikely Dispensable
ClinVar	chr9:g.37426596_37426596del	GRHPR	37426596	37426596	chr9	4	37426538	37426654	Indeterminate - Unlikely Dispensable
ClinVar	chr9:g.37426598_37426598del	GRHPR	37426598	37426598	chr9	4	37426538	37426654	Indeterminate - Unlikely Dispensable
ClinVar	chr9:g.37426600_37426622del	GRHPR	37426600	37426622	chr9	4	37426538	37426654	Indeterminate - Unlikely Dispensable
ClinVar	chr9:g.37426609T>C	GRHPR	37426609	37426609	chr9	4	37426538	37426654	Indeterminate - Unlikely Dispensable
ClinVar	chr9:g.37426610_37426611dup	GRHPR	37426610	37426611	chr9	4	37426538	37426654	Indeterminate - Unlikely Dispensable
ClinVar	chr9:g.37426620C>T	GRHPR	37426620	37426620	chr9	4	37426538	37426654	Indeterminate - Unlikely Dispensable
ClinVar	chr9:g.37426624_37426624del	GRHPR	37426624	37426624	chr9	4	37426538	37426654	Indeterminate - Unlikely Dispensable
ClinVar	chr9:g.37429732G>A	GRHPR	37429732	37429732	chr9	6	37429732	37429836	Indeterminate - Unlikely Dispensable
ClinVar	chr9:g.37429738_37429738del	GRHPR	37429738	37429738	chr9	6	37429732	37429836	Indeterminate - Unlikely Dispensable
ClinVar	chr9:g.37429753_37429754del	GRHPR	37429753	37429754	chr9	6	37429732	37429836	Indeterminate - Unlikely Dispensable
ClinVar	chr9:g.37429768_37429769dup	GRHPR	37429768	37429769	chr9	6	37429732	37429836	Indeterminate - Unlikely Dispensable
ClinVar	chr9:g.37429770_37429771del	GRHPR	37429770	37429771	chr9	6	37429732	37429836	Indeterminate - Unlikely Dispensable
ClinVar	chr9:g.37783928_37783928del	EXOSC3	37783928	37783928	chr9	2	37783914	37784063	Indeterminate - Unlikely Dispensable
ClinVar	chr9:g.37783966_37783966del	EXOSC3	37783966	37783966	chr9	2	37783914	37784063	Indeterminate - Unlikely Dispensable
ClinVar	chr9:g.37783966_37783969del	EXOSC3	37783966	37783969	chr9	2	37783914	37784063	Indeterminate - Unlikely Dispensable
ClinVar	chr9:g.37783984C>T	EXOSC3	37783984	37783984	chr9	2	37783914	37784063	Indeterminate - Unlikely Dispensable
ClinVar	chr9:g.37783991_37783993del	EXOSC3	37783991	37783993	chr9	2	37783914	37784063	Indeterminate - Unlikely Dispensable
ClinVar	chr9:g.37783993T>G	EXOSC3	37783993	37783993	chr9	2	37783914	37784063	Indeterminate - Unlikely Dispensable
ClinVar	chr9:g.37783993_37783994dup	EXOSC3	37783993	37783994	chr9	2	37783914	37784063	Indeterminate - Unlikely Dispensable
ClinVar	chr9:g.37784005_37784006dup	EXOSC3	37784005	37784006	chr9	2	37783914	37784063	Indeterminate - Unlikely Dispensable
ClinVar	chr9:g.69237886A>T	TJP2	69237886	69237886	chr9	15	69237878	69237973	Indeterminate - Unlikely Dispensable
ClinVar	chr9:g.72820842G>A	TMC1	72820842	72820842	chr9	20	72820842	72821081	Indeterminate - Unlikely Dispensable
ClinVar	chr9:g.72820842G>T	TMC1	72820842	72820842	chr9	20	72820842	72821081	Indeterminate - Unlikely Dispensable
ClinVar	chr9:g.72820858_72820858del	TMC1	72820858	72820858	chr9	20	72820842	72821081	Indeterminate - Unlikely Dispensable
ClinVar	chr9:g.72820866C>A	TMC1	72820866	72820866	chr9	20	72820842	72821081	Indeterminate - Unlikely Dispensable
ClinVar	chr9:g.72820888C>T	TMC1	72820888	72820888	chr9	20	72820842	72821081	Indeterminate - Unlikely Dispensable
ClinVar	chr9:g.72821080A>G	TMC1	72821080	72821080	chr9	20	72820842	72821081	Indeterminate - Unlikely Dispensable
ClinVar	chr9:g.74642452_74642453dup	RORB	74642452	74642453	chr9	4	74642414	74642815	Indeterminate - Unlikely Dispensable
ClinVar	chr9:g.74642464G>T	RORB	74642464	74642464	chr9	4	74642414	74642815	Indeterminate - Unlikely Dispensable
ClinVar	chr9:g.74642482C>T	RORB	74642482	74642482	chr9	4	74642414	74642815	Indeterminate - Unlikely Dispensable
ClinVar	chr9:g.74642522_74642534del	RORB	74642522	74642534	chr9	4	74642414	74642815	Indeterminate - Unlikely Dispensable
ClinVar	chr9:g.74642533_74642534dup	RORB	74642533	74642534	chr9	4	74642414	74642815	Indeterminate - Unlikely Dispensable
ClinVar	chr9:g.74642601T>G	RORB	74642601	74642601	chr9	4	74642414	74642815	Indeterminate - Unlikely Dispensable
ClinVar	chr9:g.74642610_74642611dup	RORB	74642610	74642611	chr9	4	74642414	74642815	Indeterminate - Unlikely Dispensable
ClinVar	chr9:g.74642622_74642622del	RORB	74642622	74642622	chr9	4	74642414	74642815	Indeterminate - Unlikely Dispensable
ClinVar	chr9:g.74642639_74642640dup	RORB	74642639	74642640	chr9	4	74642414	74642815	Indeterminate - Unlikely Dispensable
ClinVar	chr9:g.74642716C>T	RORB	74642716	74642716	chr9	4	74642414	74642815	Indeterminate - Unlikely Dispensable
ClinVar	chr9:g.74642741_74642741del	RORB	74642741	74642741	chr9	4	74642414	74642815	Indeterminate - Unlikely Dispensable
ClinVar	chr9:g.74642744_74642744del	RORB	74642744	74642744	chr9	4	74642414	74642815	Indeterminate - Unlikely Dispensable
ClinVar	chr9:g.74642809G>T	RORB	74642809	74642809	chr9	4	74642414	74642815	Indeterminate - Unlikely Dispensable
ClinVar	chr9:g.77205333_77205333del	VPS13A	77205333	77205333	chr9	4	77205313	77205408	Indeterminate - Unlikely Dispensable
ClinVar	chr9:g.77205339_77205339del	VPS13A	77205339	77205339	chr9	4	77205313	77205408	Indeterminate - Unlikely Dispensable
ClinVar	chr9:g.77205386_77205386del	VPS13A	77205386	77205386	chr9	4	77205313	77205408	Indeterminate - Unlikely Dispensable
ClinVar	chr9:g.77205394T>A	VPS13A	77205394	77205394	chr9	4	77205313	77205408	Indeterminate - Unlikely Dispensable
ClinVar	chr9:g.77205981_77205986delinsAAAAATA	VPS13A	77205981	77205986	chr9	5	77205978	77206079	Indeterminate - Unlikely Dispensable
ClinVar	chr9:g.77205996_77206000del	VPS13A	77205996	77206000	chr9	5	77205978	77206079	Indeterminate - Unlikely Dispensable
ClinVar	chr9:g.77206002_77206003del	VPS13A	77206002	77206003	chr9	5	77205978	77206079	Indeterminate - Unlikely Dispensable
ClinVar	chr9:g.77206031C>T	VPS13A	77206031	77206031	chr9	5	77205978	77206079	Indeterminate - Unlikely Dispensable
ClinVar	chr9:g.77206062_77206062del	VPS13A	77206062	77206062	chr9	5	77205978	77206079	Indeterminate - Unlikely Dispensable
ClinVar	chr9:g.77339522G>T	VPS13A	77339522	77339522	chr9	48	77339516	77339911	Indeterminate - Unlikely Dispensable
ClinVar	chr9:g.77339529C>A	VPS13A	77339529	77339529	chr9	48	77339516	77339911	Indeterminate - Unlikely Dispensable
ClinVar	chr9:g.77339576C>T	VPS13A	77339576	77339576	chr9	48	77339516	77339911	Indeterminate - Unlikely Dispensable
ClinVar	chr9:g.77339631G>A	VPS13A	77339631	77339631	chr9	48	77339516	77339911	Indeterminate - Unlikely Dispensable
ClinVar	chr9:g.77339692T>A	VPS13A	77339692	77339692	chr9	48	77339516	77339911	Indeterminate - Unlikely Dispensable
ClinVar	chr9:g.77339693_77339694dup	VPS13A	77339693	77339694	chr9	48	77339516	77339911	Indeterminate - Unlikely Dispensable
ClinVar	chr9:g.77339718T>G	VPS13A	77339718	77339718	chr9	48	77339516	77339911	Indeterminate - Unlikely Dispensable
ClinVar	chr9:g.77339743_77339743del	VPS13A	77339743	77339743	chr9	48	77339516	77339911	Indeterminate - Unlikely Dispensable
ClinVar	chr9:g.77339743C>A	VPS13A	77339743	77339743	chr9	48	77339516	77339911	Indeterminate - Unlikely Dispensable
ClinVar	chr9:g.77339746_77339754delinsCT	VPS13A	77339746	77339754	chr9	48	77339516	77339911	Indeterminate - Unlikely Dispensable
ClinVar	chr9:g.77339753C>T	VPS13A	77339753	77339753	chr9	48	77339516	77339911	Indeterminate - Unlikely Dispensable
ClinVar	chr9:g.77339753_77339754insCAT	VPS13A	77339753	77339754	chr9	48	77339516	77339911	Indeterminate - Unlikely Dispensable
ClinVar	chr9:g.77339767_77339768dup	VPS13A	77339767	77339768	chr9	48	77339516	77339911	Indeterminate - Unlikely Dispensable
ClinVar	chr9:g.77339858_77339858del	VPS13A	77339858	77339858	chr9	48	77339516	77339911	Indeterminate - Unlikely Dispensable
ClinVar	chr9:g.77339873_77339873del	VPS13A	77339873	77339873	chr9	48	77339516	77339911	Indeterminate - Unlikely Dispensable
ClinVar	chr9:g.77339894_77339894del	VPS13A	77339894	77339894	chr9	48	77339516	77339911	Indeterminate - Unlikely Dispensable
ClinVar	chr9:g.77340194_77340195dup	VPS13A	77340194	77340195	chr9	49	77340178	77340282	Indeterminate - Unlikely Dispensable
ClinVar	chr9:g.77340210_77340213del	VPS13A	77340210	77340213	chr9	49	77340178	77340282	Indeterminate - Unlikely Dispensable
ClinVar	chr9:g.77340230_77340231del	VPS13A	77340230	77340231	chr9	49	77340178	77340282	Indeterminate - Unlikely Dispensable
ClinVar	chr9:g.77340279_77340280del	VPS13A	77340279	77340280	chr9	49	77340178	77340282	Indeterminate - Unlikely Dispensable
ClinVar	chr9:g.77340493C>A	VPS13A	77340493	77340493	chr9	50	77340404	77340550	Indeterminate - Unlikely Dispensable
ClinVar	chr9:g.77340501_77340502dup	VPS13A	77340501	77340502	chr9	50	77340404	77340550	Indeterminate - Unlikely Dispensable
ClinVar	chr9:g.77340529G>A	VPS13A	77340529	77340529	chr9	50	77340404	77340550	Indeterminate - Unlikely Dispensable
ClinVar	chr9:g.77344158_77344158del	VPS13A	77344158	77344158	chr9	51	77344153	77344281	Indeterminate - Unlikely Dispensable
ClinVar	chr9:g.77344185_77344186dup	VPS13A	77344185	77344186	chr9	51	77344153	77344281	Indeterminate - Unlikely Dispensable
ClinVar	chr9:g.77344204G>T	VPS13A	77344204	77344204	chr9	51	77344153	77344281	Indeterminate - Unlikely Dispensable
ClinVar	chr9:g.77344220_77344221dup	VPS13A	77344220	77344221	chr9	51	77344153	77344281	Indeterminate - Unlikely Dispensable
ClinVar	chr9:g.77344279_77344280insGAAGT	VPS13A	77344279	77344280	chr9	51	77344153	77344281	Indeterminate - Unlikely Dispensable
ClinVar	chr9:g.77344281_77344281del	VPS13A	77344281	77344281	chr9	51	77344153	77344281	Indeterminate - Unlikely Dispensable
ClinVar	chr9:g.77344281_77344281delinsAGTAA	VPS13A	77344281	77344281	chr9	51	77344153	77344281	Indeterminate - Unlikely Dispensable
ClinVar	chr9:g.78317705G>A	PSAT1	78317705	78317705	chr9	7	78317676	78317804	Indeterminate - Unlikely Dispensable
ClinVar	chr9:g.78317773G>T	PSAT1	78317773	78317773	chr9	7	78317676	78317804	Indeterminate - Unlikely Dispensable
ClinVar	chr9:g.78328061G>T	PSAT1	78328061	78328061	chr9	8	78328051	78328188	Indeterminate - Unlikely Dispensable
ClinVar	chr9:g.78328073A>T	PSAT1	78328073	78328073	chr9	8	78328051	78328188	Indeterminate - Unlikely Dispensable
ClinVar	chr9:g.78328157G>T	PSAT1	78328157	78328157	chr9	8	78328051	78328188	Indeterminate - Unlikely Dispensable
ClinVar	chr9:g.90877739G>A	SYK	90877739	90877739	chr9	10	90877571	90877780	Indeterminate - Unlikely Dispensable
ClinVar	chr9:g.90887816C>A	SYK	90887816	90887816	chr9	12	90887749	90887889	Indeterminate - Unlikely Dispensable
ClinVar	chr9:g.91730956_91730956del	ROR2	91730956	91730956	chr9	7	91730910	91731155	Indeterminate - Unlikely Dispensable
ClinVar	chr9:g.91730993T>A	ROR2	91730993	91730993	chr9	7	91730910	91731155	Indeterminate - Unlikely Dispensable
ClinVar	chr9:g.91730997G>A	ROR2	91730997	91730997	chr9	7	91730910	91731155	Indeterminate - Unlikely Dispensable
ClinVar	chr9:g.91731009_91731010dup	ROR2	91731009	91731010	chr9	7	91730910	91731155	Indeterminate - Unlikely Dispensable
ClinVar	chr9:g.91731010_91731010del	ROR2	91731010	91731010	chr9	7	91730910	91731155	Indeterminate - Unlikely Dispensable
ClinVar	chr9:g.91731026_91731026del	ROR2	91731026	91731026	chr9	7	91730910	91731155	Indeterminate - Unlikely Dispensable
ClinVar	chr9:g.91731066G>A	ROR2	91731066	91731066	chr9	7	91730910	91731155	Indeterminate - Unlikely Dispensable
ClinVar	chr9:g.91731143T>C	ROR2	91731143	91731143	chr9	7	91730910	91731155	Indeterminate - Unlikely Dispensable
ClinVar	chr9:g.91733205T>C	ROR2	91733205	91733205	chr9	6	91733122	91733436	Indeterminate - Unlikely Dispensable
ClinVar	chr9:g.91733260C>A	ROR2	91733260	91733260	chr9	6	91733122	91733436	Indeterminate - Unlikely Dispensable
ClinVar	chr9:g.91733384_91733384del	ROR2	91733384	91733384	chr9	6	91733122	91733436	Indeterminate - Unlikely Dispensable
ClinVar	chr9:g.91733419C>G	ROR2	91733419	91733419	chr9	6	91733122	91733436	Indeterminate - Unlikely Dispensable
ClinVar	chr9:g.91757380G>A	ROR2	91757380	91757380	chr9	3	91757272	91757559	Indeterminate - Unlikely Dispensable
ClinVar	chr9:g.91757412C>T	ROR2	91757412	91757412	chr9	3	91757272	91757559	Indeterminate - Unlikely Dispensable
ClinVar	chr9:g.91757425G>A	ROR2	91757425	91757425	chr9	3	91757272	91757559	Indeterminate - Unlikely Dispensable
ClinVar	chr9:g.91757487C>T	ROR2	91757487	91757487	chr9	3	91757272	91757559	Indeterminate - Unlikely Dispensable
ClinVar	chr9:g.91775776_91775777dup	ROR2	91775776	91775777	chr9	2	91775741	91775818	Indeterminate - Unlikely Dispensable
ClinVar	chr9:g.94605465_94605466dup	FBP1	94605465	94605466	chr9	6	94605457	94605576	Indeterminate - Unlikely Dispensable
ClinVar	chr9:g.94605503_94605503del	FBP1	94605503	94605503	chr9	6	94605457	94605576	Indeterminate - Unlikely Dispensable
ClinVar	chr9:g.94605541_94605542dup	FBP1	94605541	94605542	chr9	6	94605457	94605576	Indeterminate - Unlikely Dispensable
ClinVar	chr9:g.94605553_94605562del	FBP1	94605553	94605562	chr9	6	94605457	94605576	Indeterminate - Unlikely Dispensable
ClinVar	chr9:g.94605559A>C	FBP1	94605559	94605559	chr9	6	94605457	94605576	Indeterminate - Unlikely Dispensable
ClinVar	chr9:g.94606881G>T	FBP1	94606881	94606881	chr9	5	94606815	94606952	Indeterminate - Unlikely Dispensable
ClinVar	chr9:g.94606881G>C	FBP1	94606881	94606881	chr9	5	94606815	94606952	Indeterminate - Unlikely Dispensable
ClinVar	chr9:g.94606935_94606938del	FBP1	94606935	94606938	chr9	5	94606815	94606952	Indeterminate - Unlikely Dispensable
ClinVar	chr9:g.94606939A>G	FBP1	94606939	94606939	chr9	5	94606815	94606952	Indeterminate - Unlikely Dispensable
ClinVar	chr9:g.94606943C>A	FBP1	94606943	94606943	chr9	5	94606815	94606952	Indeterminate - Unlikely Dispensable
ClinVar	chr9:g.94609944_94609944del	FBP1	94609944	94609944	chr9	4	94609921	94610061	Indeterminate - Unlikely Dispensable
ClinVar	chr9:g.94609958G>T	FBP1	94609958	94609958	chr9	4	94609921	94610061	Indeterminate - Unlikely Dispensable
ClinVar	chr9:g.94609979_94609979del	FBP1	94609979	94609979	chr9	4	94609921	94610061	Indeterminate - Unlikely Dispensable
ClinVar	chr9:g.94609984A>T	FBP1	94609984	94609984	chr9	4	94609921	94610061	Indeterminate - Unlikely Dispensable
ClinVar	chr9:g.94609993G>T	FBP1	94609993	94609993	chr9	4	94609921	94610061	Indeterminate - Unlikely Dispensable
ClinVar	chr9:g.94610016G>A	FBP1	94610016	94610016	chr9	4	94609921	94610061	Indeterminate - Unlikely Dispensable
ClinVar	chr9:g.94800853_94800853del	AOPEP	94800853	94800853	chr9	5	94800757	94801002	Indeterminate - Unlikely Dispensable
ClinVar	chr9:g.95107082C>T	FANCC	95107082	95107082	chr9	14	95107066	95107269	Indeterminate - Unlikely Dispensable
ClinVar	chr9:g.95107105A>C	FANCC	95107105	95107105	chr9	14	95107066	95107269	Indeterminate - Unlikely Dispensable
ClinVar	chr9:g.95107112A>C	FANCC	95107112	95107112	chr9	14	95107066	95107269	Indeterminate - Unlikely Dispensable
ClinVar	chr9:g.95107135_95107135del	FANCC	95107135	95107135	chr9	14	95107066	95107269	Indeterminate - Unlikely Dispensable
ClinVar	chr9:g.95107149G>A	FANCC	95107149	95107149	chr9	14	95107066	95107269	Indeterminate - Unlikely Dispensable
ClinVar	chr9:g.95107158_95107159dup	FANCC	95107158	95107159	chr9	14	95107066	95107269	Indeterminate - Unlikely Dispensable
ClinVar	chr9:g.95107182G>A	FANCC	95107182	95107182	chr9	14	95107066	95107269	Indeterminate - Unlikely Dispensable
ClinVar	chr9:g.95107206G>A	FANCC	95107206	95107206	chr9	14	95107066	95107269	Indeterminate - Unlikely Dispensable
ClinVar	chr9:g.95107244_95107244del	FANCC	95107244	95107244	chr9	14	95107066	95107269	Indeterminate - Unlikely Dispensable
ClinVar	chr9:g.95107247_95107248del	FANCC	95107247	95107248	chr9	14	95107066	95107269	Indeterminate - Unlikely Dispensable
ClinVar	chr9:g.95107268A>C	FANCC	95107268	95107268	chr9	14	95107066	95107269	Indeterminate - Unlikely Dispensable
ClinVar	chr9:g.95915780G>T	ERCC6L2	95915780	95915780	chr9	5	95915668	95915829	Indeterminate - Unlikely Dispensable
ClinVar	chr9:g.95966601C>T	ERCC6L2	95966601	95966601	chr9	14	95966562	95966714	Indeterminate - Unlikely Dispensable
ClinVar	chr9:g.96240768T>C	HSD17B3	96240768	96240768	chr9	10	96240758	96240907	Indeterminate - Unlikely Dispensable
ClinVar	chr9:g.96240777C>T	HSD17B3	96240777	96240777	chr9	10	96240758	96240907	Indeterminate - Unlikely Dispensable
ClinVar	chr9:g.96240781C>T	HSD17B3	96240781	96240781	chr9	10	96240758	96240907	Indeterminate - Unlikely Dispensable
ClinVar	chr9:g.96240845_96240851del	HSD17B3	96240845	96240851	chr9	10	96240758	96240907	Indeterminate - Unlikely Dispensable
ClinVar	chr9:g.96240877T>C	HSD17B3	96240877	96240877	chr9	10	96240758	96240907	Indeterminate - Unlikely Dispensable
ClinVar	chr9:g.96240885G>A	HSD17B3	96240885	96240885	chr9	10	96240758	96240907	Indeterminate - Unlikely Dispensable
ClinVar	chr9:g.96240901T>C	HSD17B3	96240901	96240901	chr9	10	96240758	96240907	Indeterminate - Unlikely Dispensable
ClinVar	chr9:g.96252805A>C	HSD17B3	96252805	96252805	chr9	4	96252803	96252910	Indeterminate - Unlikely Dispensable
ClinVar	chr9:g.96252836C>A	HSD17B3	96252836	96252836	chr9	4	96252803	96252910	Indeterminate - Unlikely Dispensable
ClinVar	chr9:g.96252885_96252886dup	HSD17B3	96252885	96252886	chr9	4	96252803	96252910	Indeterminate - Unlikely Dispensable
ClinVar	chr9:g.97693651_97693651del	XPA	97693651	97693651	chr9	2	97693649	97693759	Indeterminate - Unlikely Dispensable
ClinVar	chr9:g.97693664_97693665dup	XPA	97693664	97693665	chr9	2	97693649	97693759	Indeterminate - Unlikely Dispensable
ClinVar	chr9:g.97693679G>A	XPA	97693679	97693679	chr9	2	97693649	97693759	Indeterminate - Unlikely Dispensable
ClinVar	chr9:g.97693694C>A	XPA	97693694	97693694	chr9	2	97693649	97693759	Indeterminate - Unlikely Dispensable
ClinVar	chr9:g.98060849T>C	NANS	98060849	98060849	chr9	2	98060782	98060997	Indeterminate - Unlikely Dispensable
ClinVar	chr9:g.98060855_98060855del	NANS	98060855	98060855	chr9	2	98060782	98060997	Indeterminate - Unlikely Dispensable
ClinVar	chr9:g.98060905C>T	NANS	98060905	98060905	chr9	2	98060782	98060997	Indeterminate - Unlikely Dispensable
ClinVar	chr9:g.98080819T>C	NANS	98080819	98080819	chr9	5	98080816	98081082	Indeterminate - Unlikely Dispensable
ClinVar	chr9:g.98080864_98080865dup	NANS	98080864	98080865	chr9	5	98080816	98081082	Indeterminate - Unlikely Dispensable
ClinVar	chr9:g.98080984G>T	NANS	98080984	98080984	chr9	5	98080816	98081082	Indeterminate - Unlikely Dispensable
ClinVar	chr9:g.99128858_99128859dup	TGFBR1	99128858	99128859	chr9	2	99128855	99129100	Indeterminate - Unlikely Dispensable
ClinVar	chr9:g.99128987T>G	TGFBR1	99128987	99128987	chr9	2	99128855	99129100	Indeterminate - Unlikely Dispensable
ClinVar	chr9:g.99128995C>T	TGFBR1	99128995	99128995	chr9	2	99128855	99129100	Indeterminate - Unlikely Dispensable
ClinVar	chr9:g.99132593T>A	TGFBR1	99132593	99132593	chr9	3	99132509	99132739	Indeterminate - Unlikely Dispensable
ClinVar	chr9:g.99132680_99132681dup	TGFBR1	99132680	99132681	chr9	3	99132509	99132739	Indeterminate - Unlikely Dispensable
ClinVar	chr9:g.99142557T>C	TGFBR1	99142557	99142557	chr9	5	99142536	99142703	Indeterminate - Unlikely Dispensable
ClinVar	chr9:g.99142559T>A	TGFBR1	99142559	99142559	chr9	5	99142536	99142703	Indeterminate - Unlikely Dispensable
ClinVar	chr9:g.99142561_99142562dup	TGFBR1	99142561	99142562	chr9	5	99142536	99142703	Indeterminate - Unlikely Dispensable
ClinVar	chr9:g.99142566T>C	TGFBR1	99142566	99142566	chr9	5	99142536	99142703	Indeterminate - Unlikely Dispensable
ClinVar	chr9:g.99142574T>G	TGFBR1	99142574	99142574	chr9	5	99142536	99142703	Indeterminate - Unlikely Dispensable
ClinVar	chr9:g.99142590C>A	TGFBR1	99142590	99142590	chr9	5	99142536	99142703	Indeterminate - Unlikely Dispensable
ClinVar	chr9:g.99142613_99142614dup	TGFBR1	99142613	99142614	chr9	5	99142536	99142703	Indeterminate - Unlikely Dispensable
ClinVar	chr9:g.99142673C>T	TGFBR1	99142673	99142673	chr9	5	99142536	99142703	Indeterminate - Unlikely Dispensable
ClinVar	chr9:g.99142677_99142682delinsC	TGFBR1	99142677	99142682	chr9	5	99142536	99142703	Indeterminate - Unlikely Dispensable
ClinVar	chr9:g.99142683T>G	TGFBR1	99142683	99142683	chr9	5	99142536	99142703	Indeterminate - Unlikely Dispensable
ClinVar	chr9:g.105601153_105601154dup	FKTN	105601153	105601154	chr9	5	105601145	105601348	Indeterminate - Unlikely Dispensable
ClinVar	chr9:g.105601165_105601166del	FKTN	105601165	105601166	chr9	5	105601145	105601348	Indeterminate - Unlikely Dispensable
ClinVar	chr9:g.105601235_105601236del	FKTN	105601235	105601236	chr9	5	105601145	105601348	Indeterminate - Unlikely Dispensable
ClinVar	chr9:g.105601282C>A	FKTN	105601282	105601282	chr9	5	105601145	105601348	Indeterminate - Unlikely Dispensable
ClinVar	chr9:g.105601309_105601314delinsGG	FKTN	105601309	105601314	chr9	5	105601145	105601348	Indeterminate - Unlikely Dispensable
ClinVar	chr9:g.105601319G>A	FKTN	105601319	105601319	chr9	5	105601145	105601348	Indeterminate - Unlikely Dispensable
ClinVar	chr9:g.105601325C>T	FKTN	105601325	105601325	chr9	5	105601145	105601348	Indeterminate - Unlikely Dispensable
ClinVar	chr9:g.110767866G>T	MUSK	110767866	110767866	chr9	9	110767820	110768083	Indeterminate - Unlikely Dispensable
ClinVar	chr9:g.110767930C>G	MUSK	110767930	110767930	chr9	9	110767820	110768083	Indeterminate - Unlikely Dispensable
ClinVar	chr9:g.110767942A>C	MUSK	110767942	110767942	chr9	9	110767820	110768083	Indeterminate - Unlikely Dispensable
ClinVar	chr9:g.110785532C>G	MUSK	110785532	110785532	chr9	13	110785527	110785718	Indeterminate - Unlikely Dispensable
ClinVar	chr9:g.110785566_110785566del	MUSK	110785566	110785566	chr9	13	110785527	110785718	Indeterminate - Unlikely Dispensable
ClinVar	chr9:g.110785567_110785568dup	MUSK	110785567	110785568	chr9	13	110785527	110785718	Indeterminate - Unlikely Dispensable
ClinVar	chr9:g.110785574T>C	MUSK	110785574	110785574	chr9	13	110785527	110785718	Indeterminate - Unlikely Dispensable
ClinVar	chr9:g.110785675A>T	MUSK	110785675	110785675	chr9	13	110785527	110785718	Indeterminate - Unlikely Dispensable
ClinVar	chr9:g.114309323C>T	COL27A1	114309323	114309323	chr9	60	114309260	114309478	Indeterminate - Unlikely Dispensable
ClinVar	chr9:g.114309415G>A	COL27A1	114309415	114309415	chr9	60	114309260	114309478	Indeterminate - Unlikely Dispensable
ClinVar	chr9:g.114478573_114478574delinsAA	WHRN	114478573	114478574	chr9	2	114478553	114478771	Indeterminate - Unlikely Dispensable
ClinVar	chr9:g.114478653_114478653del	WHRN	114478653	114478653	chr9	2	114478553	114478771	Indeterminate - Unlikely Dispensable
ClinVar	chr9:g.114478709_114478710dup	WHRN	114478709	114478710	chr9	2	114478553	114478771	Indeterminate - Unlikely Dispensable
ClinVar	chr9:g.114478747_114478747del	WHRN	114478747	114478747	chr9	2	114478553	114478771	Indeterminate - Unlikely Dispensable
ClinVar	chr9:g.121013874_121013875dup	C5	121013874	121013875	chr9	17	121013873	121014070	Indeterminate - Unlikely Dispensable
ClinVar	chr9:g.121013990G>A	C5	121013990	121013990	chr9	17	121013873	121014070	Indeterminate - Unlikely Dispensable
ClinVar	chr9:g.124554439G>A	NR6A1	124554439	124554439	chr9	3	124554328	124554570	Indeterminate - Unlikely Dispensable
ClinVar	chr9:g.124554493T>A	NR6A1	124554493	124554493	chr9	3	124554328	124554570	Indeterminate - Unlikely Dispensable
ClinVar	chr9:g.126695868_126695877del	LMX1B	126695868	126695877	chr9	7	126695839	126696003	Indeterminate - Unlikely Dispensable
ClinVar	chr9:g.126695875_126695875del	LMX1B	126695875	126695875	chr9	7	126695839	126696003	Indeterminate - Unlikely Dispensable
ClinVar	chr9:g.126695879C>G	LMX1B	126695879	126695879	chr9	7	126695839	126696003	Indeterminate - Unlikely Dispensable
ClinVar	chr9:g.126695883_126695883del	LMX1B	126695883	126695883	chr9	7	126695839	126696003	Indeterminate - Unlikely Dispensable
ClinVar	chr9:g.126695901C>T	LMX1B	126695901	126695901	chr9	7	126695839	126696003	Indeterminate - Unlikely Dispensable
ClinVar	chr9:g.126695904C>T	LMX1B	126695904	126695904	chr9	7	126695839	126696003	Indeterminate - Unlikely Dispensable
ClinVar	chr9:g.126695909_126695909del	LMX1B	126695909	126695909	chr9	7	126695839	126696003	Indeterminate - Unlikely Dispensable
ClinVar	chr9:g.127868346T>C	AK1	127868346	127868346	chr9	6	127868321	127868512	Indeterminate - Unlikely Dispensable
ClinVar	chr9:g.127868442C>T	AK1	127868442	127868442	chr9	6	127868321	127868512	Indeterminate - Unlikely Dispensable
ClinVar	chr9:g.127868455G>A	AK1	127868455	127868455	chr9	6	127868321	127868512	Indeterminate - Unlikely Dispensable
ClinVar	chr9:g.127871828G>A	AK1	127871828	127871828	chr9	5	127871823	127871939	Indeterminate - Unlikely Dispensable
ClinVar	chr9:g.127871846G>T	AK1	127871846	127871846	chr9	5	127871823	127871939	Indeterminate - Unlikely Dispensable
ClinVar	chr9:g.127937459T>C	DPM2	127937459	127937459	chr9	2	127937434	127937523	Indeterminate - Unlikely Dispensable
ClinVar	chr9:g.127937490_127937490del	DPM2	127937490	127937490	chr9	2	127937434	127937523	Indeterminate - Unlikely Dispensable
ClinVar	chr9:g.127937498_127937498del	DPM2	127937498	127937498	chr9	2	127937434	127937523	Indeterminate - Unlikely Dispensable
ClinVar	chr9:g.128218695_128218695del	DNM1	128218695	128218695	chr9	3	128218582	128218731	Indeterminate - Unlikely Dispensable
ClinVar	chr9:g.128218721C>G	DNM1	128218721	128218721	chr9	3	128218582	128218731	Indeterminate - Unlikely Dispensable
ClinVar	chr9:g.128220016G>C	DNM1	128220016	128220016	chr9	5	128219988	128220086	Indeterminate - Unlikely Dispensable
ClinVar	chr9:g.128220041G>T	DNM1	128220041	128220041	chr9	5	128219988	128220086	Indeterminate - Unlikely Dispensable
ClinVar	chr9:g.128242251T>C	DNM1	128242251	128242251	chr9	15	128242232	128242345	Indeterminate - Unlikely Dispensable
ClinVar	chr9:g.128242277A>G	DNM1	128242277	128242277	chr9	15	128242232	128242345	Indeterminate - Unlikely Dispensable
ClinVar	chr9:g.128242281G>A	DNM1	128242281	128242281	chr9	15	128242232	128242345	Indeterminate - Unlikely Dispensable
ClinVar	chr9:g.128242289A>G	DNM1	128242289	128242289	chr9	15	128242232	128242345	Indeterminate - Unlikely Dispensable
ClinVar	chr9:g.128242299_128242299del	DNM1	128242299	128242299	chr9	15	128242232	128242345	Indeterminate - Unlikely Dispensable
ClinVar	chr9:g.128248620T>C	DNM1	128248620	128248620	chr9	19	128248583	128248753	Indeterminate - Unlikely Dispensable
ClinVar	chr9:g.128248722C>G	DNM1	128248722	128248722	chr9	19	128248583	128248753	Indeterminate - Unlikely Dispensable
ClinVar	chr9:g.128323031_128323032dup	COQ4	128323031	128323032	chr9	2	128323016	128323147	Indeterminate - Unlikely Dispensable
ClinVar	chr9:g.128323087C>T	COQ4	128323087	128323087	chr9	2	128323016	128323147	Indeterminate - Unlikely Dispensable
ClinVar	chr9:g.128323100T>C	COQ4	128323100	128323100	chr9	2	128323016	128323147	Indeterminate - Unlikely Dispensable
ClinVar	chr9:g.128323147G>A	COQ4	128323147	128323147	chr9	2	128323016	128323147	Indeterminate - Unlikely Dispensable
ClinVar	chr9:g.128353097C>T	SLC27A4	128353097	128353097	chr9	8	128353025	128353234	Indeterminate - Unlikely Dispensable
ClinVar	chr9:g.128353101_128353101del	SLC27A4	128353101	128353101	chr9	8	128353025	128353234	Indeterminate - Unlikely Dispensable
ClinVar	chr9:g.128353141G>A	SLC27A4	128353141	128353141	chr9	8	128353025	128353234	Indeterminate - Unlikely Dispensable
ClinVar	chr9:g.128353204C>A	SLC27A4	128353204	128353204	chr9	8	128353025	128353234	Indeterminate - Unlikely Dispensable
ClinVar	chr9:g.128353234_128353235delinsTT	SLC27A4	128353234	128353235	chr9	8	128353025	128353234	Indeterminate - Unlikely Dispensable
ClinVar	chr9:g.128508928G>A	GLE1	128508928	128508928	chr9	2	128508876	128509097	Indeterminate - Unlikely Dispensable
ClinVar	chr9:g.128508932_128508932del	GLE1	128508932	128508932	chr9	2	128508876	128509097	Indeterminate - Unlikely Dispensable
ClinVar	chr9:g.128509000C>G	GLE1	128509000	128509000	chr9	2	128508876	128509097	Indeterminate - Unlikely Dispensable
ClinVar	chr9:g.128509042_128509042delinsAT	GLE1	128509042	128509042	chr9	2	128508876	128509097	Indeterminate - Unlikely Dispensable
ClinVar	chr9:g.128523622C>T	GLE1	128523622	128523622	chr9	6	128523592	128523846	Indeterminate - Unlikely Dispensable
ClinVar	chr9:g.128523643G>T	GLE1	128523643	128523643	chr9	6	128523592	128523846	Indeterminate - Unlikely Dispensable
ClinVar	chr9:g.128523673C>T	GLE1	128523673	128523673	chr9	6	128523592	128523846	Indeterminate - Unlikely Dispensable
ClinVar	chr9:g.128523694_128523695del	GLE1	128523694	128523695	chr9	6	128523592	128523846	Indeterminate - Unlikely Dispensable
ClinVar	chr9:g.128523703C>T	GLE1	128523703	128523703	chr9	6	128523592	128523846	Indeterminate - Unlikely Dispensable
ClinVar	chr9:g.128523718_128523731del	GLE1	128523718	128523731	chr9	6	128523592	128523846	Indeterminate - Unlikely Dispensable
ClinVar	chr9:g.128523730C>T	GLE1	128523730	128523730	chr9	6	128523592	128523846	Indeterminate - Unlikely Dispensable
ClinVar	chr9:g.128523764_128523784delinsC	GLE1	128523764	128523784	chr9	6	128523592	128523846	Indeterminate - Unlikely Dispensable
ClinVar	chr9:g.128523779_128523780dup	GLE1	128523779	128523780	chr9	6	128523592	128523846	Indeterminate - Unlikely Dispensable
ClinVar	chr9:g.128523781_128523781del	GLE1	128523781	128523781	chr9	6	128523592	128523846	Indeterminate - Unlikely Dispensable
ClinVar	chr9:g.128523802C>T	GLE1	128523802	128523802	chr9	6	128523592	128523846	Indeterminate - Unlikely Dispensable
ClinVar	chr9:g.128588897_128588897del	SPTAN1	128588897	128588897	chr9	21	128588809	128588943	Indeterminate - Unlikely Dispensable
ClinVar	chr9:g.128588908G>T	SPTAN1	128588908	128588908	chr9	21	128588809	128588943	Indeterminate - Unlikely Dispensable
ClinVar	chr9:g.128635118_128635118del	DYNC2I2	128635118	128635118	chr9	6	128635092	128635259	Indeterminate - Unlikely Dispensable
ClinVar	chr9:g.128640765G>A	DYNC2I2	128640765	128640765	chr9	2	128640691	128640939	Indeterminate - Unlikely Dispensable
ClinVar	chr9:g.128640778_128640779del	DYNC2I2	128640778	128640779	chr9	2	128640691	128640939	Indeterminate - Unlikely Dispensable
ClinVar	chr9:g.128640822_128640823dup	DYNC2I2	128640822	128640823	chr9	2	128640691	128640939	Indeterminate - Unlikely Dispensable
ClinVar	chr9:g.128640870_128640870del	DYNC2I2	128640870	128640870	chr9	2	128640691	128640939	Indeterminate - Unlikely Dispensable
ClinVar	chr9:g.128640880_128640881del	DYNC2I2	128640880	128640881	chr9	2	128640691	128640939	Indeterminate - Unlikely Dispensable
ClinVar	chr9:g.128692909_128692910del	SET	128692909	128692910	chr9	5	128692868	128692981	Indeterminate - Unlikely Dispensable
ClinVar	chr9:g.128692940_128692940del	SET	128692940	128692940	chr9	5	128692868	128692981	Indeterminate - Unlikely Dispensable
ClinVar	chr9:g.128692947C>A	SET	128692947	128692947	chr9	5	128692868	128692981	Indeterminate - Unlikely Dispensable
ClinVar	chr9:g.128692977_128692978del	SET	128692977	128692978	chr9	5	128692868	128692981	Indeterminate - Unlikely Dispensable
ClinVar	chr9:g.128693635_128693649del	SET	128693635	128693649	chr9	6	128693638	128693808	Indeterminate - Unlikely Dispensable
ClinVar	chr9:g.128693717_128693717del	SET	128693717	128693717	chr9	6	128693638	128693808	Indeterminate - Unlikely Dispensable
ClinVar	chr9:g.128693743_128693743del	SET	128693743	128693743	chr9	6	128693638	128693808	Indeterminate - Unlikely Dispensable
ClinVar	chr9:g.128693757_128693761del	SET	128693757	128693761	chr9	6	128693638	128693808	Indeterminate - Unlikely Dispensable
ClinVar	chr9:g.128693784G>A	SET	128693784	128693784	chr9	6	128693638	128693808	Indeterminate - Unlikely Dispensable
ClinVar	chr9:g.128693786_128693787dup	SET	128693786	128693787	chr9	6	128693638	128693808	Indeterminate - Unlikely Dispensable
ClinVar	chr9:g.128693794_128693795dup	SET	128693794	128693795	chr9	6	128693638	128693808	Indeterminate - Unlikely Dispensable
ClinVar	chr9:g.128693805_128693807del	SET	128693805	128693807	chr9	6	128693638	128693808	Indeterminate - Unlikely Dispensable
ClinVar	chr9:g.128693939A>G	SET	128693939	128693939	chr9	7	128693896	128694042	Indeterminate - Unlikely Dispensable
ClinVar	chr9:g.129142446T>G	PTPA	129142446	129142446	chr9	9	129142445	129142552	Indeterminate - Unlikely Dispensable
ClinVar	chr9:g.130458414_130458415del	ASS1	130458414	130458415	chr9	4	130458401	130458589	Indeterminate - Unlikely Dispensable
ClinVar	chr9:g.130458417_130458417del	ASS1	130458417	130458417	chr9	4	130458401	130458589	Indeterminate - Unlikely Dispensable
ClinVar	chr9:g.130458425G>T	ASS1	130458425	130458425	chr9	4	130458401	130458589	Indeterminate - Unlikely Dispensable
ClinVar	chr9:g.130458440T>A	ASS1	130458440	130458440	chr9	4	130458401	130458589	Indeterminate - Unlikely Dispensable
ClinVar	chr9:g.130458448G>A	ASS1	130458448	130458448	chr9	4	130458401	130458589	Indeterminate - Unlikely Dispensable
ClinVar	chr9:g.130458482C>T	ASS1	130458482	130458482	chr9	4	130458401	130458589	Indeterminate - Unlikely Dispensable
ClinVar	chr9:g.130458487_130458487del	ASS1	130458487	130458487	chr9	4	130458401	130458589	Indeterminate - Unlikely Dispensable
ClinVar	chr9:g.130458497A>C	ASS1	130458497	130458497	chr9	4	130458401	130458589	Indeterminate - Unlikely Dispensable
ClinVar	chr9:g.130458510_130458510del	ASS1	130458510	130458510	chr9	4	130458401	130458589	Indeterminate - Unlikely Dispensable
ClinVar	chr9:g.130458511_130458512delinsTT	ASS1	130458511	130458512	chr9	4	130458401	130458589	Indeterminate - Unlikely Dispensable
ClinVar	chr9:g.130458512C>A	ASS1	130458512	130458512	chr9	4	130458401	130458589	Indeterminate - Unlikely Dispensable
ClinVar	chr9:g.130458565T>G	ASS1	130458565	130458565	chr9	4	130458401	130458589	Indeterminate - Unlikely Dispensable
ClinVar	chr9:g.130458575G>A	ASS1	130458575	130458575	chr9	4	130458401	130458589	Indeterminate - Unlikely Dispensable
ClinVar	chr9:g.130458578G>A	ASS1	130458578	130458578	chr9	4	130458401	130458589	Indeterminate - Unlikely Dispensable
ClinVar	chr9:g.130489342_130489342del	ASS1	130489342	130489342	chr9	12	130489333	130489464	Indeterminate - Unlikely Dispensable
ClinVar	chr9:g.130489343G>C	ASS1	130489343	130489343	chr9	12	130489333	130489464	Indeterminate - Unlikely Dispensable
ClinVar	chr9:g.130489345C>T	ASS1	130489345	130489345	chr9	12	130489333	130489464	Indeterminate - Unlikely Dispensable
ClinVar	chr9:g.130489348C>A	ASS1	130489348	130489348	chr9	12	130489333	130489464	Indeterminate - Unlikely Dispensable
ClinVar	chr9:g.130489366A>C	ASS1	130489366	130489366	chr9	12	130489333	130489464	Indeterminate - Unlikely Dispensable
ClinVar	chr9:g.130489374C>T	ASS1	130489374	130489374	chr9	12	130489333	130489464	Indeterminate - Unlikely Dispensable
ClinVar	chr9:g.130489378T>G	ASS1	130489378	130489378	chr9	12	130489333	130489464	Indeterminate - Unlikely Dispensable
ClinVar	chr9:g.130489384T>C	ASS1	130489384	130489384	chr9	12	130489333	130489464	Indeterminate - Unlikely Dispensable
ClinVar	chr9:g.130489386_130489386del	ASS1	130489386	130489386	chr9	12	130489333	130489464	Indeterminate - Unlikely Dispensable
ClinVar	chr9:g.130489386G>A	ASS1	130489386	130489386	chr9	12	130489333	130489464	Indeterminate - Unlikely Dispensable
ClinVar	chr9:g.130489390C>A	ASS1	130489390	130489390	chr9	12	130489333	130489464	Indeterminate - Unlikely Dispensable
ClinVar	chr9:g.130489391_130489392del	ASS1	130489391	130489392	chr9	12	130489333	130489464	Indeterminate - Unlikely Dispensable
ClinVar	chr9:g.130489404C>T	ASS1	130489404	130489404	chr9	12	130489333	130489464	Indeterminate - Unlikely Dispensable
ClinVar	chr9:g.130489405G>A	ASS1	130489405	130489405	chr9	12	130489333	130489464	Indeterminate - Unlikely Dispensable
ClinVar	chr9:g.130489411T>G	ASS1	130489411	130489411	chr9	12	130489333	130489464	Indeterminate - Unlikely Dispensable
ClinVar	chr9:g.130489422A>C	ASS1	130489422	130489422	chr9	12	130489333	130489464	Indeterminate - Unlikely Dispensable
ClinVar	chr9:g.130489425C>T	ASS1	130489425	130489425	chr9	12	130489333	130489464	Indeterminate - Unlikely Dispensable
ClinVar	chr9:g.130489438T>A	ASS1	130489438	130489438	chr9	12	130489333	130489464	Indeterminate - Unlikely Dispensable
ClinVar	chr9:g.130489443_130489443del	ASS1	130489443	130489443	chr9	12	130489333	130489464	Indeterminate - Unlikely Dispensable
ClinVar	chr9:g.130702231G>A	EXOSC2	130702231	130702231	chr9	7	130702134	130702310	Indeterminate - Unlikely Dispensable
ClinVar	chr9:g.130854127G>C	ABL1	130854127	130854127	chr9	2	130854064	130854237	Indeterminate - Unlikely Dispensable
ClinVar	chr9:g.130862902C>T	ABL1	130862902	130862902	chr9	4	130862763	130863035	Indeterminate - Unlikely Dispensable
ClinVar	chr9:g.130862919G>A	ABL1	130862919	130862919	chr9	4	130862763	130863035	Indeterminate - Unlikely Dispensable
ClinVar	chr9:g.130862920A>T	ABL1	130862920	130862920	chr9	4	130862763	130863035	Indeterminate - Unlikely Dispensable
ClinVar	chr9:g.130862943A>G	ABL1	130862943	130862943	chr9	4	130862763	130863035	Indeterminate - Unlikely Dispensable
ClinVar	chr9:g.130862970T>C	ABL1	130862970	130862970	chr9	4	130862763	130863035	Indeterminate - Unlikely Dispensable
ClinVar	chr9:g.130878441G>A	ABL1	130878441	130878441	chr9	8	130878415	130878567	Indeterminate - Unlikely Dispensable
ClinVar	chr9:g.130878532G>A	ABL1	130878532	130878532	chr9	8	130878415	130878567	Indeterminate - Unlikely Dispensable
ClinVar	chr9:g.131049033G>A	LAMC3	131049033	131049033	chr9	9	131049020	131049130	Indeterminate - Unlikely Dispensable
ClinVar	chr9:g.131049047_131049048dup	LAMC3	131049047	131049048	chr9	9	131049020	131049130	Indeterminate - Unlikely Dispensable
ClinVar	chr9:g.131049062_131049063dup	LAMC3	131049062	131049063	chr9	9	131049020	131049130	Indeterminate - Unlikely Dispensable
ClinVar	chr9:g.131049070C>T	LAMC3	131049070	131049070	chr9	9	131049020	131049130	Indeterminate - Unlikely Dispensable
ClinVar	chr9:g.131049109G>T	LAMC3	131049109	131049109	chr9	9	131049020	131049130	Indeterminate - Unlikely Dispensable
ClinVar	chr9:g.131057078C>T	LAMC3	131057078	131057078	chr9	12	131056929	131057147	Indeterminate - Unlikely Dispensable
ClinVar	chr9:g.131057079_131057079del	LAMC3	131057079	131057079	chr9	12	131056929	131057147	Indeterminate - Unlikely Dispensable
ClinVar	chr9:g.131057079_131057080dup	LAMC3	131057079	131057080	chr9	12	131056929	131057147	Indeterminate - Unlikely Dispensable
ClinVar	chr9:g.131057116T>A	LAMC3	131057116	131057116	chr9	12	131056929	131057147	Indeterminate - Unlikely Dispensable
ClinVar	chr9:g.131513243C>T	POMT1	131513243	131513243	chr9	12	131513239	131513331	Indeterminate - Unlikely Dispensable
ClinVar	chr9:g.131513247_131513247del	POMT1	131513247	131513247	chr9	12	131513239	131513331	Indeterminate - Unlikely Dispensable
ClinVar	chr9:g.131513290_131513291dup	POMT1	131513290	131513291	chr9	12	131513239	131513331	Indeterminate - Unlikely Dispensable
ClinVar	chr9:g.131513294_131513295dup	POMT1	131513294	131513295	chr9	12	131513239	131513331	Indeterminate - Unlikely Dispensable
ClinVar	chr9:g.131513313_131513313del	POMT1	131513313	131513313	chr9	12	131513239	131513331	Indeterminate - Unlikely Dispensable
ClinVar	chr9:g.131518489_131518489del	POMT1	131518489	131518489	chr9	14	131518445	131518537	Indeterminate - Unlikely Dispensable
ClinVar	chr9:g.131518494_131518495del	POMT1	131518494	131518495	chr9	14	131518445	131518537	Indeterminate - Unlikely Dispensable
ClinVar	chr9:g.132989070A>G	GFI1B	132989070	132989070	chr9	5	132989061	132989198	Indeterminate - Unlikely Dispensable
ClinVar	chr9:g.132989071C>T	GFI1B	132989071	132989071	chr9	5	132989061	132989198	Indeterminate - Unlikely Dispensable
ClinVar	chr9:g.133353760G>T	SURF1	133353760	133353760	chr9	5	133353749	133353940	Indeterminate - Unlikely Dispensable
ClinVar	chr9:g.133353773G>A	SURF1	133353773	133353773	chr9	5	133353749	133353940	Indeterminate - Unlikely Dispensable
ClinVar	chr9:g.133353793_133353794dup	SURF1	133353793	133353794	chr9	5	133353749	133353940	Indeterminate - Unlikely Dispensable
ClinVar	chr9:g.133353795G>A	SURF1	133353795	133353795	chr9	5	133353749	133353940	Indeterminate - Unlikely Dispensable
ClinVar	chr9:g.133353798_133353799del	SURF1	133353798	133353799	chr9	5	133353749	133353940	Indeterminate - Unlikely Dispensable
ClinVar	chr9:g.133353842_133353843dup	SURF1	133353842	133353843	chr9	5	133353749	133353940	Indeterminate - Unlikely Dispensable
ClinVar	chr9:g.133353882_133353884delinsAGG	SURF1	133353882	133353884	chr9	5	133353749	133353940	Indeterminate - Unlikely Dispensable
ClinVar	chr9:g.133353893C>T	SURF1	133353893	133353893	chr9	5	133353749	133353940	Indeterminate - Unlikely Dispensable
ClinVar	chr9:g.133353894C>T	SURF1	133353894	133353894	chr9	5	133353749	133353940	Indeterminate - Unlikely Dispensable
ClinVar	chr9:g.133353896_133353897del	SURF1	133353896	133353897	chr9	5	133353749	133353940	Indeterminate - Unlikely Dispensable
ClinVar	chr9:g.133353903T>A	SURF1	133353903	133353903	chr9	5	133353749	133353940	Indeterminate - Unlikely Dispensable
ClinVar	chr9:g.133426236C>T	ADAMTS13	133426236	133426236	chr9	6	133426199	133426345	Indeterminate - Unlikely Dispensable
ClinVar	chr9:g.133426237G>A	ADAMTS13	133426237	133426237	chr9	6	133426199	133426345	Indeterminate - Unlikely Dispensable
ClinVar	chr9:g.133426246C>T	ADAMTS13	133426246	133426246	chr9	6	133426199	133426345	Indeterminate - Unlikely Dispensable
ClinVar	chr9:g.133428649C>A	ADAMTS13	133428649	133428649	chr9	7	133428634	133428771	Indeterminate - Unlikely Dispensable
ClinVar	chr9:g.133428650G>C	ADAMTS13	133428650	133428650	chr9	7	133428634	133428771	Indeterminate - Unlikely Dispensable
ClinVar	chr9:g.133428668_133428668del	ADAMTS13	133428668	133428668	chr9	7	133428634	133428771	Indeterminate - Unlikely Dispensable
ClinVar	chr9:g.133428696C>T	ADAMTS13	133428696	133428696	chr9	7	133428634	133428771	Indeterminate - Unlikely Dispensable
ClinVar	chr9:g.133428741_133428750del	ADAMTS13	133428741	133428750	chr9	7	133428634	133428771	Indeterminate - Unlikely Dispensable
ClinVar	chr9:g.133428750G>C	ADAMTS13	133428750	133428750	chr9	7	133428634	133428771	Indeterminate - Unlikely Dispensable
ClinVar	chr9:g.133515546A>G	MYMK	133515546	133515546	chr9	4	133515491	133515607	Indeterminate - Unlikely Dispensable
ClinVar	chr9:g.133515550G>A	MYMK	133515550	133515550	chr9	4	133515491	133515607	Indeterminate - Unlikely Dispensable
ClinVar	chr9:g.134691026_134691027del	COL5A1	134691026	134691027	chr9	2	134690912	134691079	Indeterminate - Unlikely Dispensable
ClinVar	chr9:g.134691067C>T	COL5A1	134691067	134691067	chr9	2	134690912	134691079	Indeterminate - Unlikely Dispensable
ClinVar	chr9:g.134691075C>A	COL5A1	134691075	134691075	chr9	2	134690912	134691079	Indeterminate - Unlikely Dispensable
ClinVar	chr9:g.134727301_134727301del	COL5A1	134727301	134727301	chr9	5	134727266	134727397	Indeterminate - Unlikely Dispensable
ClinVar	chr9:g.134727319C>A	COL5A1	134727319	134727319	chr9	5	134727266	134727397	Indeterminate - Unlikely Dispensable
ClinVar	chr9:g.134727368C>T	COL5A1	134727368	134727368	chr9	5	134727266	134727397	Indeterminate - Unlikely Dispensable
ClinVar	chr9:g.134727372C>A	COL5A1	134727372	134727372	chr9	5	134727266	134727397	Indeterminate - Unlikely Dispensable
ClinVar	chr9:g.134829992G>A	COL5A1	134829992	134829992	chr9	64	134829976	134830044	Indeterminate - Unlikely Dispensable
ClinVar	chr9:g.134830044_134830052delinsTGAATTCCCAC	COL5A1	134830044	134830052	chr9	64	134829976	134830044	Indeterminate - Unlikely Dispensable
ClinVar	chr9:g.136367693G>A	CARD9	136367693	136367693	chr9	8	136367637	136367828	Indeterminate - Unlikely Dispensable
ClinVar	chr9:g.136370563_136370563del	CARD9	136370563	136370563	chr9	5	136370522	136370701	Indeterminate - Unlikely Dispensable
ClinVar	chr9:g.136370691_136370691del	CARD9	136370691	136370691	chr9	5	136370522	136370701	Indeterminate - Unlikely Dispensable
ClinVar	chr9:g.136504677_136504677del	NOTCH1	136504677	136504677	chr9	26	136504673	136505104	Indeterminate - Unlikely Dispensable
ClinVar	chr9:g.136504715_136504719delinsGCGAGG	NOTCH1	136504715	136504719	chr9	26	136504673	136505104	Indeterminate - Unlikely Dispensable
ClinVar	chr9:g.136504767_136504768dup	NOTCH1	136504767	136504768	chr9	26	136504673	136505104	Indeterminate - Unlikely Dispensable
ClinVar	chr9:g.136504778C>T	NOTCH1	136504778	136504778	chr9	26	136504673	136505104	Indeterminate - Unlikely Dispensable
ClinVar	chr9:g.136504785C>A	NOTCH1	136504785	136504785	chr9	26	136504673	136505104	Indeterminate - Unlikely Dispensable
ClinVar	chr9:g.136504932_136504933insTTG	NOTCH1	136504932	136504933	chr9	26	136504673	136505104	Indeterminate - Unlikely Dispensable
ClinVar	chr9:g.136504951_136504952dup	NOTCH1	136504951	136504952	chr9	26	136504673	136505104	Indeterminate - Unlikely Dispensable
ClinVar	chr9:g.136505023C>T	NOTCH1	136505023	136505023	chr9	26	136504673	136505104	Indeterminate - Unlikely Dispensable
ClinVar	chr9:g.136505028C>A	NOTCH1	136505028	136505028	chr9	26	136504673	136505104	Indeterminate - Unlikely Dispensable
ClinVar	chr9:g.136676603G>T	AGPAT2	136676603	136676603	chr9	4	136676585	136676680	Indeterminate - Unlikely Dispensable
ClinVar	chr9:g.136676635_136676636dup	AGPAT2	136676635	136676636	chr9	4	136676585	136676680	Indeterminate - Unlikely Dispensable
ClinVar	chr9:g.136676660_136676660del	AGPAT2	136676660	136676660	chr9	4	136676585	136676680	Indeterminate - Unlikely Dispensable
ClinVar	chr9:g.136676670C>T	AGPAT2	136676670	136676670	chr9	4	136676585	136676680	Indeterminate - Unlikely Dispensable
ClinVar	chr9:g.137814434T>G	EHMT1	137814434	137814434	chr9	22	137814431	137814508	Indeterminate - Unlikely Dispensable
ClinVar	chr9:g.137814453G>C	EHMT1	137814453	137814453	chr9	22	137814431	137814508	Indeterminate - Unlikely Dispensable
ClinVar	chr9:g.137814468G>A	EHMT1	137814468	137814468	chr9	22	137814431	137814508	Indeterminate - Unlikely Dispensable
ClinVar	chr9:g.137814479C>T	EHMT1	137814479	137814479	chr9	22	137814431	137814508	Indeterminate - Unlikely Dispensable
ClinVar	chr9:g.137814489_137814517delinsCATGC	EHMT1	137814489	137814517	chr9	22	137814431	137814508	Indeterminate - Unlikely Dispensable
ClinVar	chr9:g.137814499G>A	EHMT1	137814499	137814499	chr9	22	137814431	137814508	Indeterminate - Unlikely Dispensable
ClinVar	chr9:g.137814508_137814508del	EHMT1	137814508	137814508	chr9	22	137814431	137814508	Indeterminate - Unlikely Dispensable
ClinVar	chr9:g.137817447_137817447del	EHMT1	137817447	137817447	chr9	24	137817439	137817525	Indeterminate - Unlikely Dispensable
ClinVar	chr9:g.137817457C>A	EHMT1	137817457	137817457	chr9	24	137817439	137817525	Indeterminate - Unlikely Dispensable
ClinVar	chr9:g.137817477G>A	EHMT1	137817477	137817477	chr9	24	137817439	137817525	Indeterminate - Unlikely Dispensable
ClinVar	chr9:g.137817485_137817486dup	EHMT1	137817485	137817486	chr9	24	137817439	137817525	Indeterminate - Unlikely Dispensable
ClinVar	chr9:g.137817511C>T	EHMT1	137817511	137817511	chr9	24	137817439	137817525	Indeterminate - Unlikely Dispensable
ClinVar	chr9:g.137817517_137817520del	EHMT1	137817517	137817520	chr9	24	137817439	137817525	Indeterminate - Unlikely Dispensable
ClinVar	chr9:g.137817523C>A	EHMT1	137817523	137817523	chr9	24	137817439	137817525	Indeterminate - Unlikely Dispensable
ClinVar	chr9:g.137914758_137914759dup	CACNA1B	137914758	137914759	chr9	5	137914654	137914806	Indeterminate - Unlikely Dispensable
ClinVar	chr9:g.137971465_137971466dup	CACNA1B	137971465	137971466	chr9	11	137971383	137971592	Indeterminate - Unlikely Dispensable
ClinVar	chr9:g.138023023_138023024dup	CACNA1B	138023023	138023024	chr9	19	138023011	138023811	Indeterminate - Unlikely Dispensable
ClinVar	chr9:g.138023108_138023108del	CACNA1B	138023108	138023108	chr9	19	138023011	138023811	Indeterminate - Unlikely Dispensable
ClinVar	chr9:g.138023221_138023222dup	CACNA1B	138023221	138023222	chr9	19	138023011	138023811	Indeterminate - Unlikely Dispensable
ClinVar	chr9:g.138023226_138023262del	CACNA1B	138023226	138023262	chr9	19	138023011	138023811	Indeterminate - Unlikely Dispensable
ClinVar	chr9:g.138023582_138023583dup	CACNA1B	138023582	138023583	chr9	19	138023011	138023811	Indeterminate - Unlikely Dispensable
ClinVar	chr9:g.138023592_138023616del	CACNA1B	138023592	138023616	chr9	19	138023011	138023811	Indeterminate - Unlikely Dispensable
ClinVar	chr9:g.138023780A>T	CACNA1B	138023780	138023780	chr9	19	138023011	138023811	Indeterminate - Unlikely Dispensable
ClinVar	chr9:g.138023794_138023794del	CACNA1B	138023794	138023794	chr9	19	138023011	138023811	Indeterminate - Unlikely Dispensable
ClinVar	chr9:g.138047428_138047429del	CACNA1B	138047428	138047429	chr9	23	138047399	138047458	Indeterminate - Unlikely Dispensable
ClinVar	chr9:g.138057734_138057737del	CACNA1B	138057734	138057737	chr9	27	138057732	138057869	Indeterminate - Unlikely Dispensable
ClinVar	chr9:g.138057772C>T	CACNA1B	138057772	138057772	chr9	27	138057732	138057869	Indeterminate - Unlikely Dispensable
ClinVar	chr9:g.138058584_138058584del	CACNA1B	138058584	138058584	chr9	29	138058569	138058733	Indeterminate - Unlikely Dispensable
ClinVar	chr9:g.138058665_138058672del	CACNA1B	138058665	138058672	chr9	29	138058569	138058733	Indeterminate - Unlikely Dispensable
ClinVar	chrX:g.10208048A>G	CLCN4	10208048	10208048	chrX	9	10208045	10208590	Indeterminate - Unlikely Dispensable
ClinVar	chrX:g.10208076G>A	CLCN4	10208076	10208076	chrX	9	10208045	10208590	Indeterminate - Unlikely Dispensable
ClinVar	chrX:g.10208123_10208126del	CLCN4	10208123	10208126	chrX	9	10208045	10208590	Indeterminate - Unlikely Dispensable
ClinVar	chrX:g.10208156_10208157del	CLCN4	10208156	10208157	chrX	9	10208045	10208590	Indeterminate - Unlikely Dispensable
ClinVar	chrX:g.10208163T>C	CLCN4	10208163	10208163	chrX	9	10208045	10208590	Indeterminate - Unlikely Dispensable
ClinVar	chrX:g.10208181G>A	CLCN4	10208181	10208181	chrX	9	10208045	10208590	Indeterminate - Unlikely Dispensable
ClinVar	chrX:g.10208185_10208186dup	CLCN4	10208185	10208186	chrX	9	10208045	10208590	Indeterminate - Unlikely Dispensable
ClinVar	chrX:g.10208207_10208208dup	CLCN4	10208207	10208208	chrX	9	10208045	10208590	Indeterminate - Unlikely Dispensable
ClinVar	chrX:g.10208241_10208241del	CLCN4	10208241	10208241	chrX	9	10208045	10208590	Indeterminate - Unlikely Dispensable
ClinVar	chrX:g.10208269G>A	CLCN4	10208269	10208269	chrX	9	10208045	10208590	Indeterminate - Unlikely Dispensable
ClinVar	chrX:g.10208280G>A	CLCN4	10208280	10208280	chrX	9	10208045	10208590	Indeterminate - Unlikely Dispensable
ClinVar	chrX:g.10208375C>T	CLCN4	10208375	10208375	chrX	9	10208045	10208590	Indeterminate - Unlikely Dispensable
ClinVar	chrX:g.10208403T>C	CLCN4	10208403	10208403	chrX	9	10208045	10208590	Indeterminate - Unlikely Dispensable
ClinVar	chrX:g.10208519_10208520insACCGAC	CLCN4	10208519	10208520	chrX	9	10208045	10208590	Indeterminate - Unlikely Dispensable
ClinVar	chrX:g.10213705C>T	CLCN4	10213705	10213705	chrX	11	10213681	10214079	Indeterminate - Unlikely Dispensable
ClinVar	chrX:g.10213710G>A	CLCN4	10213710	10213710	chrX	11	10213681	10214079	Indeterminate - Unlikely Dispensable
ClinVar	chrX:g.10213726A>T	CLCN4	10213726	10213726	chrX	11	10213681	10214079	Indeterminate - Unlikely Dispensable
ClinVar	chrX:g.10213734G>A	CLCN4	10213734	10213734	chrX	11	10213681	10214079	Indeterminate - Unlikely Dispensable
ClinVar	chrX:g.10213734G>C	CLCN4	10213734	10213734	chrX	11	10213681	10214079	Indeterminate - Unlikely Dispensable
ClinVar	chrX:g.10213735G>A	CLCN4	10213735	10213735	chrX	11	10213681	10214079	Indeterminate - Unlikely Dispensable
ClinVar	chrX:g.10213738G>A	CLCN4	10213738	10213738	chrX	11	10213681	10214079	Indeterminate - Unlikely Dispensable
ClinVar	chrX:g.10213750T>C	CLCN4	10213750	10213750	chrX	11	10213681	10214079	Indeterminate - Unlikely Dispensable
ClinVar	chrX:g.10213768C>T	CLCN4	10213768	10213768	chrX	11	10213681	10214079	Indeterminate - Unlikely Dispensable
ClinVar	chrX:g.10213782A>G	CLCN4	10213782	10213782	chrX	11	10213681	10214079	Indeterminate - Unlikely Dispensable
ClinVar	chrX:g.10213814_10213815dup	CLCN4	10213814	10213815	chrX	11	10213681	10214079	Indeterminate - Unlikely Dispensable
ClinVar	chrX:g.10213820C>A	CLCN4	10213820	10213820	chrX	11	10213681	10214079	Indeterminate - Unlikely Dispensable
ClinVar	chrX:g.10213899G>A	CLCN4	10213899	10213899	chrX	11	10213681	10214079	Indeterminate - Unlikely Dispensable
ClinVar	chrX:g.10213911C>T	CLCN4	10213911	10213911	chrX	11	10213681	10214079	Indeterminate - Unlikely Dispensable
ClinVar	chrX:g.10213979_10213980dup	CLCN4	10213979	10213980	chrX	11	10213681	10214079	Indeterminate - Unlikely Dispensable
ClinVar	chrX:g.10459645_10459646dup	MID1	10459645	10459646	chrX	8	10459646	10459807	Indeterminate - Unlikely Dispensable
ClinVar	chrX:g.10459700C>G	MID1	10459700	10459700	chrX	8	10459646	10459807	Indeterminate - Unlikely Dispensable
ClinVar	chrX:g.10459739C>T	MID1	10459739	10459739	chrX	8	10459646	10459807	Indeterminate - Unlikely Dispensable
ClinVar	chrX:g.10459751A>G	MID1	10459751	10459751	chrX	8	10459646	10459807	Indeterminate - Unlikely Dispensable
ClinVar	chrX:g.10459776_10459777dup	MID1	10459776	10459777	chrX	8	10459646	10459807	Indeterminate - Unlikely Dispensable
ClinVar	chrX:g.10459783C>T	MID1	10459783	10459783	chrX	8	10459646	10459807	Indeterminate - Unlikely Dispensable
ClinVar	chrX:g.10459787_10459788dup	MID1	10459787	10459788	chrX	8	10459646	10459807	Indeterminate - Unlikely Dispensable
ClinVar	chrX:g.10469712G>A	MID1	10469712	10469712	chrX	7	10469697	10469840	Indeterminate - Unlikely Dispensable
ClinVar	chrX:g.10469760C>A	MID1	10469760	10469760	chrX	7	10469697	10469840	Indeterminate - Unlikely Dispensable
ClinVar	chrX:g.10469804_10469808del	MID1	10469804	10469808	chrX	7	10469697	10469840	Indeterminate - Unlikely Dispensable
ClinVar	chrX:g.11120974C>T	HCCS	11120974	11120974	chrX	6	11120907	11120993	Indeterminate - Unlikely Dispensable
ClinVar	chrX:g.11298569C>A	AMELX	11298569	11298569	chrX	5	11298548	11298973	Indeterminate - Unlikely Dispensable
ClinVar	chrX:g.11298570C>T	AMELX	11298570	11298570	chrX	5	11298548	11298973	Indeterminate - Unlikely Dispensable
ClinVar	chrX:g.11298692C>T	AMELX	11298692	11298692	chrX	5	11298548	11298973	Indeterminate - Unlikely Dispensable
ClinVar	chrX:g.11298779_11298779del	AMELX	11298779	11298779	chrX	5	11298548	11298973	Indeterminate - Unlikely Dispensable
ClinVar	chrX:g.11298833_11298833del	AMELX	11298833	11298833	chrX	5	11298548	11298973	Indeterminate - Unlikely Dispensable
ClinVar	chrX:g.11298899_11298899del	AMELX	11298899	11298899	chrX	5	11298548	11298973	Indeterminate - Unlikely Dispensable
ClinVar	chrX:g.11298932G>T	AMELX	11298932	11298932	chrX	5	11298548	11298973	Indeterminate - Unlikely Dispensable
ClinVar	chrX:g.11762211C>T	MSL3	11762211	11762211	chrX	6	11762130	11762252	Indeterminate - Unlikely Dispensable
ClinVar	chrX:g.11762251_11762251del	MSL3	11762251	11762251	chrX	6	11762130	11762252	Indeterminate - Unlikely Dispensable
ClinVar	chrX:g.12694377C>T	FRMPD4	12694377	12694377	chrX	9	12694335	12694454	Indeterminate - Unlikely Dispensable
ClinVar	chrX:g.12707476_12707476del	FRMPD4	12707476	12707476	chrX	13	12707469	12707651	Indeterminate - Unlikely Dispensable
ClinVar	chrX:g.12707516T>A	FRMPD4	12707516	12707516	chrX	13	12707469	12707651	Indeterminate - Unlikely Dispensable
ClinVar	chrX:g.12707592G>T	FRMPD4	12707592	12707592	chrX	13	12707469	12707651	Indeterminate - Unlikely Dispensable
ClinVar	chrX:g.12716116T>C	FRMPD4	12716116	12716116	chrX	15	12716069	12717133	Indeterminate - Unlikely Dispensable
ClinVar	chrX:g.12716306_12716306del	FRMPD4	12716306	12716306	chrX	15	12716069	12717133	Indeterminate - Unlikely Dispensable
ClinVar	chrX:g.12716386C>T	FRMPD4	12716386	12716386	chrX	15	12716069	12717133	Indeterminate - Unlikely Dispensable
ClinVar	chrX:g.12717602_12717602del	FRMPD4	12717602	12717602	chrX	16	12717501	12718790	Indeterminate - Unlikely Dispensable
ClinVar	chrX:g.12717624_12717624del	FRMPD4	12717624	12717624	chrX	16	12717501	12718790	Indeterminate - Unlikely Dispensable
ClinVar	chrX:g.12717848_12717851del	FRMPD4	12717848	12717851	chrX	16	12717501	12718790	Indeterminate - Unlikely Dispensable
ClinVar	chrX:g.12717849_12717850dup	FRMPD4	12717849	12717850	chrX	16	12717501	12718790	Indeterminate - Unlikely Dispensable
ClinVar	chrX:g.12717931_12717931del	FRMPD4	12717931	12717931	chrX	16	12717501	12718790	Indeterminate - Unlikely Dispensable
ClinVar	chrX:g.12717963_12717964dup	FRMPD4	12717963	12717964	chrX	16	12717501	12718790	Indeterminate - Unlikely Dispensable
ClinVar	chrX:g.12717971C>T	FRMPD4	12717971	12717971	chrX	16	12717501	12718790	Indeterminate - Unlikely Dispensable
ClinVar	chrX:g.13760203C>A	OFD1	13760203	13760203	chrX	16	13760115	13760720	Indeterminate - Unlikely Dispensable
ClinVar	chrX:g.13760261_13760262dup	OFD1	13760261	13760262	chrX	16	13760115	13760720	Indeterminate - Unlikely Dispensable
ClinVar	chrX:g.13760300_13760300del	OFD1	13760300	13760300	chrX	16	13760115	13760720	Indeterminate - Unlikely Dispensable
ClinVar	chrX:g.13760347_13760348insCAT	OFD1	13760347	13760348	chrX	16	13760115	13760720	Indeterminate - Unlikely Dispensable
ClinVar	chrX:g.13760385C>A	OFD1	13760385	13760385	chrX	16	13760115	13760720	Indeterminate - Unlikely Dispensable
ClinVar	chrX:g.13760387G>T	OFD1	13760387	13760387	chrX	16	13760115	13760720	Indeterminate - Unlikely Dispensable
ClinVar	chrX:g.13760432A>T	OFD1	13760432	13760432	chrX	16	13760115	13760720	Indeterminate - Unlikely Dispensable
ClinVar	chrX:g.13760439_13760440dup	OFD1	13760439	13760440	chrX	16	13760115	13760720	Indeterminate - Unlikely Dispensable
ClinVar	chrX:g.13760532_13760532del	OFD1	13760532	13760532	chrX	16	13760115	13760720	Indeterminate - Unlikely Dispensable
ClinVar	chrX:g.13760556_13760557dup	OFD1	13760556	13760557	chrX	16	13760115	13760720	Indeterminate - Unlikely Dispensable
ClinVar	chrX:g.13760561C>T	OFD1	13760561	13760561	chrX	16	13760115	13760720	Indeterminate - Unlikely Dispensable
ClinVar	chrX:g.13760582_13760583dup	OFD1	13760582	13760583	chrX	16	13760115	13760720	Indeterminate - Unlikely Dispensable
ClinVar	chrX:g.13760583_13760586del	OFD1	13760583	13760586	chrX	16	13760115	13760720	Indeterminate - Unlikely Dispensable
ClinVar	chrX:g.13760595_13760607del	OFD1	13760595	13760607	chrX	16	13760115	13760720	Indeterminate - Unlikely Dispensable
ClinVar	chrX:g.13760652_13760652del	OFD1	13760652	13760652	chrX	16	13760115	13760720	Indeterminate - Unlikely Dispensable
ClinVar	chrX:g.14690828G>T	GLRA2	14690828	14690828	chrX	8	14690710	14690859	Indeterminate - Unlikely Dispensable
ClinVar	chrX:g.15845438G>A	AP1S2	15845438	15845438	chrX	4	15845379	15845516	Indeterminate - Unlikely Dispensable
ClinVar	chrX:g.15845448_15845448del	AP1S2	15845448	15845448	chrX	4	15845379	15845516	Indeterminate - Unlikely Dispensable
ClinVar	chrX:g.15845471_15845484del	AP1S2	15845471	15845484	chrX	4	15845379	15845516	Indeterminate - Unlikely Dispensable
ClinVar	chrX:g.15845486_15845486del	AP1S2	15845486	15845486	chrX	4	15845379	15845516	Indeterminate - Unlikely Dispensable
ClinVar	chrX:g.17725359_17725359del	NHS	17725359	17725359	chrX	7	17725347	17728328	Indeterminate - Unlikely Dispensable
ClinVar	chrX:g.17725506_17725506del	NHS	17725506	17725506	chrX	7	17725347	17728328	Indeterminate - Unlikely Dispensable
ClinVar	chrX:g.17725566_17725569del	NHS	17725566	17725569	chrX	7	17725347	17728328	Indeterminate - Unlikely Dispensable
ClinVar	chrX:g.17725833_17725836del	NHS	17725833	17725836	chrX	7	17725347	17728328	Indeterminate - Unlikely Dispensable
ClinVar	chrX:g.17725984_17725984del	NHS	17725984	17725984	chrX	7	17725347	17728328	Indeterminate - Unlikely Dispensable
ClinVar	chrX:g.17726034_17726034del	NHS	17726034	17726034	chrX	7	17725347	17728328	Indeterminate - Unlikely Dispensable
ClinVar	chrX:g.17726116_17726117insCACTAA	NHS	17726116	17726117	chrX	7	17725347	17728328	Indeterminate - Unlikely Dispensable
ClinVar	chrX:g.17726401_17726401del	NHS	17726401	17726401	chrX	7	17725347	17728328	Indeterminate - Unlikely Dispensable
ClinVar	chrX:g.17726432_17726433del	NHS	17726432	17726433	chrX	7	17725347	17728328	Indeterminate - Unlikely Dispensable
ClinVar	chrX:g.17726555_17726556dup	NHS	17726555	17726556	chrX	7	17725347	17728328	Indeterminate - Unlikely Dispensable
ClinVar	chrX:g.17726578T>A	NHS	17726578	17726578	chrX	7	17725347	17728328	Indeterminate - Unlikely Dispensable
ClinVar	chrX:g.17726583G>A	NHS	17726583	17726583	chrX	7	17725347	17728328	Indeterminate - Unlikely Dispensable
ClinVar	chrX:g.17726738_17726738del	NHS	17726738	17726738	chrX	7	17725347	17728328	Indeterminate - Unlikely Dispensable
ClinVar	chrX:g.17726804C>T	NHS	17726804	17726804	chrX	7	17725347	17728328	Indeterminate - Unlikely Dispensable
ClinVar	chrX:g.17726875_17726875del	NHS	17726875	17726875	chrX	7	17725347	17728328	Indeterminate - Unlikely Dispensable
ClinVar	chrX:g.17727003C>A	NHS	17727003	17727003	chrX	7	17725347	17728328	Indeterminate - Unlikely Dispensable
ClinVar	chrX:g.17727125_17727125del	NHS	17727125	17727125	chrX	7	17725347	17728328	Indeterminate - Unlikely Dispensable
ClinVar	chrX:g.17727350_17727350del	NHS	17727350	17727350	chrX	7	17725347	17728328	Indeterminate - Unlikely Dispensable
ClinVar	chrX:g.17727391_17727391del	NHS	17727391	17727391	chrX	7	17725347	17728328	Indeterminate - Unlikely Dispensable
ClinVar	chrX:g.17727413_17727429del	NHS	17727413	17727429	chrX	7	17725347	17728328	Indeterminate - Unlikely Dispensable
ClinVar	chrX:g.17727553_17727553del	NHS	17727553	17727553	chrX	7	17725347	17728328	Indeterminate - Unlikely Dispensable
ClinVar	chrX:g.17727627_17727627del	NHS	17727627	17727627	chrX	7	17725347	17728328	Indeterminate - Unlikely Dispensable
ClinVar	chrX:g.17727764_17727768del	NHS	17727764	17727768	chrX	7	17725347	17728328	Indeterminate - Unlikely Dispensable
ClinVar	chrX:g.17727793C>A	NHS	17727793	17727793	chrX	7	17725347	17728328	Indeterminate - Unlikely Dispensable
ClinVar	chrX:g.17727857_17727857del	NHS	17727857	17727857	chrX	7	17725347	17728328	Indeterminate - Unlikely Dispensable
ClinVar	chrX:g.17728042_17728042del	NHS	17728042	17728042	chrX	7	17725347	17728328	Indeterminate - Unlikely Dispensable
ClinVar	chrX:g.17728257C>G	NHS	17728257	17728257	chrX	7	17725347	17728328	Indeterminate - Unlikely Dispensable
ClinVar	chrX:g.17728262A>T	NHS	17728262	17728262	chrX	7	17725347	17728328	Indeterminate - Unlikely Dispensable
ClinVar	chrX:g.19349941_19349943del	PDHA1	19349941	19349943	chrX	3	19349937	19350110	Indeterminate - Unlikely Dispensable
ClinVar	chrX:g.19349950A>G	PDHA1	19349950	19349950	chrX	3	19349937	19350110	Indeterminate - Unlikely Dispensable
ClinVar	chrX:g.19349967C>T	PDHA1	19349967	19349967	chrX	3	19349937	19350110	Indeterminate - Unlikely Dispensable
ClinVar	chrX:g.19349968C>G	PDHA1	19349968	19349968	chrX	3	19349937	19350110	Indeterminate - Unlikely Dispensable
ClinVar	chrX:g.19349975_19349976dup	PDHA1	19349975	19349976	chrX	3	19349937	19350110	Indeterminate - Unlikely Dispensable
ClinVar	chrX:g.19350012_19350014delinsCAA	PDHA1	19350012	19350014	chrX	3	19349937	19350110	Indeterminate - Unlikely Dispensable
ClinVar	chrX:g.19350013_19350014dup	PDHA1	19350013	19350014	chrX	3	19349937	19350110	Indeterminate - Unlikely Dispensable
ClinVar	chrX:g.19350031T>C	PDHA1	19350031	19350031	chrX	3	19349937	19350110	Indeterminate - Unlikely Dispensable
ClinVar	chrX:g.19350033C>T	PDHA1	19350033	19350033	chrX	3	19349937	19350110	Indeterminate - Unlikely Dispensable
ClinVar	chrX:g.19350036C>T	PDHA1	19350036	19350036	chrX	3	19349937	19350110	Indeterminate - Unlikely Dispensable
ClinVar	chrX:g.19350043A>C	PDHA1	19350043	19350043	chrX	3	19349937	19350110	Indeterminate - Unlikely Dispensable
ClinVar	chrX:g.19350043A>T	PDHA1	19350043	19350043	chrX	3	19349937	19350110	Indeterminate - Unlikely Dispensable
ClinVar	chrX:g.19350043A>G	PDHA1	19350043	19350043	chrX	3	19349937	19350110	Indeterminate - Unlikely Dispensable
ClinVar	chrX:g.19350044G>T	PDHA1	19350044	19350044	chrX	3	19349937	19350110	Indeterminate - Unlikely Dispensable
ClinVar	chrX:g.19350065_19350066dup	PDHA1	19350065	19350066	chrX	3	19349937	19350110	Indeterminate - Unlikely Dispensable
ClinVar	chrX:g.19350079T>C	PDHA1	19350079	19350079	chrX	3	19349937	19350110	Indeterminate - Unlikely Dispensable
ClinVar	chrX:g.19350080T>G	PDHA1	19350080	19350080	chrX	3	19349937	19350110	Indeterminate - Unlikely Dispensable
ClinVar	chrX:g.19350081C>T	PDHA1	19350081	19350081	chrX	3	19349937	19350110	Indeterminate - Unlikely Dispensable
ClinVar	chrX:g.19350081C>A	PDHA1	19350081	19350081	chrX	3	19349937	19350110	Indeterminate - Unlikely Dispensable
ClinVar	chrX:g.19350088T>C	PDHA1	19350088	19350088	chrX	3	19349937	19350110	Indeterminate - Unlikely Dispensable
ClinVar	chrX:g.19350091G>C	PDHA1	19350091	19350091	chrX	3	19349937	19350110	Indeterminate - Unlikely Dispensable
ClinVar	chrX:g.19350110G>A	PDHA1	19350110	19350110	chrX	3	19349937	19350110	Indeterminate - Unlikely Dispensable
ClinVar	chrX:g.19355350_19355353del	PDHA1	19355350	19355353	chrX	7	19355349	19355504	Indeterminate - Unlikely Dispensable
ClinVar	chrX:g.19355358T>C	PDHA1	19355358	19355358	chrX	7	19355349	19355504	Indeterminate - Unlikely Dispensable
ClinVar	chrX:g.19355360C>A	PDHA1	19355360	19355360	chrX	7	19355349	19355504	Indeterminate - Unlikely Dispensable
ClinVar	chrX:g.19355361G>C	PDHA1	19355361	19355361	chrX	7	19355349	19355504	Indeterminate - Unlikely Dispensable
ClinVar	chrX:g.19355361G>A	PDHA1	19355361	19355361	chrX	7	19355349	19355504	Indeterminate - Unlikely Dispensable
ClinVar	chrX:g.19355361G>T	PDHA1	19355361	19355361	chrX	7	19355349	19355504	Indeterminate - Unlikely Dispensable
ClinVar	chrX:g.19355364G>C	PDHA1	19355364	19355364	chrX	7	19355349	19355504	Indeterminate - Unlikely Dispensable
ClinVar	chrX:g.19355368_19355369dup	PDHA1	19355368	19355369	chrX	7	19355349	19355504	Indeterminate - Unlikely Dispensable
ClinVar	chrX:g.19355371A>G	PDHA1	19355371	19355371	chrX	7	19355349	19355504	Indeterminate - Unlikely Dispensable
ClinVar	chrX:g.19355374T>C	PDHA1	19355374	19355374	chrX	7	19355349	19355504	Indeterminate - Unlikely Dispensable
ClinVar	chrX:g.19355385T>C	PDHA1	19355385	19355385	chrX	7	19355349	19355504	Indeterminate - Unlikely Dispensable
ClinVar	chrX:g.19355385T>G	PDHA1	19355385	19355385	chrX	7	19355349	19355504	Indeterminate - Unlikely Dispensable
ClinVar	chrX:g.19355387G>A	PDHA1	19355387	19355387	chrX	7	19355349	19355504	Indeterminate - Unlikely Dispensable
ClinVar	chrX:g.19355387G>T	PDHA1	19355387	19355387	chrX	7	19355349	19355504	Indeterminate - Unlikely Dispensable
ClinVar	chrX:g.19355388A>T	PDHA1	19355388	19355388	chrX	7	19355349	19355504	Indeterminate - Unlikely Dispensable
ClinVar	chrX:g.19355388A>C	PDHA1	19355388	19355388	chrX	7	19355349	19355504	Indeterminate - Unlikely Dispensable
ClinVar	chrX:g.19355392T>C	PDHA1	19355392	19355392	chrX	7	19355349	19355504	Indeterminate - Unlikely Dispensable
ClinVar	chrX:g.19355394C>G	PDHA1	19355394	19355394	chrX	7	19355349	19355504	Indeterminate - Unlikely Dispensable
ClinVar	chrX:g.19355394C>A	PDHA1	19355394	19355394	chrX	7	19355349	19355504	Indeterminate - Unlikely Dispensable
ClinVar	chrX:g.19355395C>T	PDHA1	19355395	19355395	chrX	7	19355349	19355504	Indeterminate - Unlikely Dispensable
ClinVar	chrX:g.19355395C>G	PDHA1	19355395	19355395	chrX	7	19355349	19355504	Indeterminate - Unlikely Dispensable
ClinVar	chrX:g.19355398G>A	PDHA1	19355398	19355398	chrX	7	19355349	19355504	Indeterminate - Unlikely Dispensable
ClinVar	chrX:g.19355422G>A	PDHA1	19355422	19355422	chrX	7	19355349	19355504	Indeterminate - Unlikely Dispensable
ClinVar	chrX:g.19355424T>C	PDHA1	19355424	19355424	chrX	7	19355349	19355504	Indeterminate - Unlikely Dispensable
ClinVar	chrX:g.19355425A>G	PDHA1	19355425	19355425	chrX	7	19355349	19355504	Indeterminate - Unlikely Dispensable
ClinVar	chrX:g.19355430A>T	PDHA1	19355430	19355430	chrX	7	19355349	19355504	Indeterminate - Unlikely Dispensable
ClinVar	chrX:g.19355431_19355443del	PDHA1	19355431	19355443	chrX	7	19355349	19355504	Indeterminate - Unlikely Dispensable
ClinVar	chrX:g.19355432G>C	PDHA1	19355432	19355432	chrX	7	19355349	19355504	Indeterminate - Unlikely Dispensable
ClinVar	chrX:g.19355432G>A	PDHA1	19355432	19355432	chrX	7	19355349	19355504	Indeterminate - Unlikely Dispensable
ClinVar	chrX:g.19355433G>A	PDHA1	19355433	19355433	chrX	7	19355349	19355504	Indeterminate - Unlikely Dispensable
ClinVar	chrX:g.19355436A>G	PDHA1	19355436	19355436	chrX	7	19355349	19355504	Indeterminate - Unlikely Dispensable
ClinVar	chrX:g.19355437C>A	PDHA1	19355437	19355437	chrX	7	19355349	19355504	Indeterminate - Unlikely Dispensable
ClinVar	chrX:g.19355448A>G	PDHA1	19355448	19355448	chrX	7	19355349	19355504	Indeterminate - Unlikely Dispensable
ClinVar	chrX:g.19355452C>A	PDHA1	19355452	19355452	chrX	7	19355349	19355504	Indeterminate - Unlikely Dispensable
ClinVar	chrX:g.19355452_19355453dup	PDHA1	19355452	19355453	chrX	7	19355349	19355504	Indeterminate - Unlikely Dispensable
ClinVar	chrX:g.19355464_19355465dup	PDHA1	19355464	19355465	chrX	7	19355349	19355504	Indeterminate - Unlikely Dispensable
ClinVar	chrX:g.19355467_19355468dup	PDHA1	19355467	19355468	chrX	7	19355349	19355504	Indeterminate - Unlikely Dispensable
ClinVar	chrX:g.19355472T>A	PDHA1	19355472	19355472	chrX	7	19355349	19355504	Indeterminate - Unlikely Dispensable
ClinVar	chrX:g.19355473A>G	PDHA1	19355473	19355473	chrX	7	19355349	19355504	Indeterminate - Unlikely Dispensable
ClinVar	chrX:g.19355473A>C	PDHA1	19355473	19355473	chrX	7	19355349	19355504	Indeterminate - Unlikely Dispensable
ClinVar	chrX:g.19355474C>A	PDHA1	19355474	19355474	chrX	7	19355349	19355504	Indeterminate - Unlikely Dispensable
ClinVar	chrX:g.19355475_19355476del	PDHA1	19355475	19355476	chrX	7	19355349	19355504	Indeterminate - Unlikely Dispensable
ClinVar	chrX:g.19355478A>G	PDHA1	19355478	19355478	chrX	7	19355349	19355504	Indeterminate - Unlikely Dispensable
ClinVar	chrX:g.19355479G>A	PDHA1	19355479	19355479	chrX	7	19355349	19355504	Indeterminate - Unlikely Dispensable
ClinVar	chrX:g.19355480A>C	PDHA1	19355480	19355480	chrX	7	19355349	19355504	Indeterminate - Unlikely Dispensable
ClinVar	chrX:g.19355491T>G	PDHA1	19355491	19355491	chrX	7	19355349	19355504	Indeterminate - Unlikely Dispensable
ClinVar	chrX:g.19355493C>A	PDHA1	19355493	19355493	chrX	7	19355349	19355504	Indeterminate - Unlikely Dispensable
ClinVar	chrX:g.19355494C>T	PDHA1	19355494	19355494	chrX	7	19355349	19355504	Indeterminate - Unlikely Dispensable
ClinVar	chrX:g.19355499C>G	PDHA1	19355499	19355499	chrX	7	19355349	19355504	Indeterminate - Unlikely Dispensable
ClinVar	chrX:g.19355502A>G	PDHA1	19355502	19355502	chrX	7	19355349	19355504	Indeterminate - Unlikely Dispensable
ClinVar	chrX:g.21470794_21470797del	CNKSR2	21470794	21470797	chrX	5	21470766	21470807	Indeterminate - Unlikely Dispensable
ClinVar	chrX:g.21490467_21490470del	CNKSR2	21490467	21490470	chrX	6	21490459	21490578	Indeterminate - Unlikely Dispensable
ClinVar	chrX:g.21501532C>T	CNKSR2	21501532	21501532	chrX	8	21501520	21501588	Indeterminate - Unlikely Dispensable
ClinVar	chrX:g.21516521C>T	CNKSR2	21516521	21516521	chrX	9	21516485	21516631	Indeterminate - Unlikely Dispensable
ClinVar	chrX:g.21561479C>T	CNKSR2	21561479	21561479	chrX	12	21561471	21561560	Indeterminate - Unlikely Dispensable
ClinVar	chrX:g.21743752_21743752del	SMPX	21743752	21743752	chrX	3	21743750	21743836	Indeterminate - Unlikely Dispensable
ClinVar	chrX:g.21743752C>A	SMPX	21743752	21743752	chrX	3	21743750	21743836	Indeterminate - Unlikely Dispensable
ClinVar	chrX:g.21743755C>A	SMPX	21743755	21743755	chrX	3	21743750	21743836	Indeterminate - Unlikely Dispensable
ClinVar	chrX:g.21743772_21743773dup	SMPX	21743772	21743773	chrX	3	21743750	21743836	Indeterminate - Unlikely Dispensable
ClinVar	chrX:g.21743773C>A	SMPX	21743773	21743773	chrX	3	21743750	21743836	Indeterminate - Unlikely Dispensable
ClinVar	chrX:g.21743783_21743783del	SMPX	21743783	21743783	chrX	3	21743750	21743836	Indeterminate - Unlikely Dispensable
ClinVar	chrX:g.21743794_21743795dup	SMPX	21743794	21743795	chrX	3	21743750	21743836	Indeterminate - Unlikely Dispensable
ClinVar	chrX:g.21743803G>C	SMPX	21743803	21743803	chrX	3	21743750	21743836	Indeterminate - Unlikely Dispensable
ClinVar	chrX:g.24179238_24179239del	ZFX	24179238	24179239	chrX	5	24179183	24179770	Indeterminate - Unlikely Dispensable
ClinVar	chrX:g.24179582T>G	ZFX	24179582	24179582	chrX	5	24179183	24179770	Indeterminate - Unlikely Dispensable
ClinVar	chrX:g.24179650_24179651dup	ZFX	24179650	24179651	chrX	5	24179183	24179770	Indeterminate - Unlikely Dispensable
ClinVar	chrX:g.29954556_29954557dup	IL1RAPL1	29954556	29954557	chrX	10	29954522	29954692	Indeterminate - Unlikely Dispensable
ClinVar	chrX:g.37783508A>G	CYBB	37783508	37783508	chrX	3	37783490	37783600	Indeterminate - Unlikely Dispensable
ClinVar	chrX:g.37783518C>A	CYBB	37783518	37783518	chrX	3	37783490	37783600	Indeterminate - Unlikely Dispensable
ClinVar	chrX:g.37783538T>C	CYBB	37783538	37783538	chrX	3	37783490	37783600	Indeterminate - Unlikely Dispensable
ClinVar	chrX:g.37783557_37783558dup	CYBB	37783557	37783558	chrX	3	37783490	37783600	Indeterminate - Unlikely Dispensable
ClinVar	chrX:g.37783565C>T	CYBB	37783565	37783565	chrX	3	37783490	37783600	Indeterminate - Unlikely Dispensable
ClinVar	chrX:g.37783600G>A	CYBB	37783600	37783600	chrX	3	37783490	37783600	Indeterminate - Unlikely Dispensable
ClinVar	chrX:g.38403618G>A	OTC	38403618	38403618	chrX	6	38403618	38403740	Indeterminate - Unlikely Dispensable
ClinVar	chrX:g.38403625A>G	OTC	38403625	38403625	chrX	6	38403618	38403740	Indeterminate - Unlikely Dispensable
ClinVar	chrX:g.38403639G>C	OTC	38403639	38403639	chrX	6	38403618	38403740	Indeterminate - Unlikely Dispensable
ClinVar	chrX:g.38403639G>A	OTC	38403639	38403639	chrX	6	38403618	38403740	Indeterminate - Unlikely Dispensable
ClinVar	chrX:g.38403639_38403640del	OTC	38403639	38403640	chrX	6	38403618	38403740	Indeterminate - Unlikely Dispensable
ClinVar	chrX:g.38403640G>T	OTC	38403640	38403640	chrX	6	38403618	38403740	Indeterminate - Unlikely Dispensable
ClinVar	chrX:g.38403640G>C	OTC	38403640	38403640	chrX	6	38403618	38403740	Indeterminate - Unlikely Dispensable
ClinVar	chrX:g.38403644_38403645dup	OTC	38403644	38403645	chrX	6	38403618	38403740	Indeterminate - Unlikely Dispensable
ClinVar	chrX:g.38403654T>C	OTC	38403654	38403654	chrX	6	38403618	38403740	Indeterminate - Unlikely Dispensable
ClinVar	chrX:g.38403656G>T	OTC	38403656	38403656	chrX	6	38403618	38403740	Indeterminate - Unlikely Dispensable
ClinVar	chrX:g.38403660G>A	OTC	38403660	38403660	chrX	6	38403618	38403740	Indeterminate - Unlikely Dispensable
ClinVar	chrX:g.38403661G>C	OTC	38403661	38403661	chrX	6	38403618	38403740	Indeterminate - Unlikely Dispensable
ClinVar	chrX:g.38403663G>A	OTC	38403663	38403663	chrX	6	38403618	38403740	Indeterminate - Unlikely Dispensable
ClinVar	chrX:g.38403663G>T	OTC	38403663	38403663	chrX	6	38403618	38403740	Indeterminate - Unlikely Dispensable
ClinVar	chrX:g.38403665T>A	OTC	38403665	38403665	chrX	6	38403618	38403740	Indeterminate - Unlikely Dispensable
ClinVar	chrX:g.38403670A>G	OTC	38403670	38403670	chrX	6	38403618	38403740	Indeterminate - Unlikely Dispensable
ClinVar	chrX:g.38403671C>A	OTC	38403671	38403671	chrX	6	38403618	38403740	Indeterminate - Unlikely Dispensable
ClinVar	chrX:g.38403673A>T	OTC	38403673	38403673	chrX	6	38403618	38403740	Indeterminate - Unlikely Dispensable
ClinVar	chrX:g.38403679T>C	OTC	38403679	38403679	chrX	6	38403618	38403740	Indeterminate - Unlikely Dispensable
ClinVar	chrX:g.38403681C>T	OTC	38403681	38403681	chrX	6	38403618	38403740	Indeterminate - Unlikely Dispensable
ClinVar	chrX:g.38403681C>G	OTC	38403681	38403681	chrX	6	38403618	38403740	Indeterminate - Unlikely Dispensable
ClinVar	chrX:g.38403684T>C	OTC	38403684	38403684	chrX	6	38403618	38403740	Indeterminate - Unlikely Dispensable
ClinVar	chrX:g.38403685C>G	OTC	38403685	38403685	chrX	6	38403618	38403740	Indeterminate - Unlikely Dispensable
ClinVar	chrX:g.38403685_38403685del	OTC	38403685	38403685	chrX	6	38403618	38403740	Indeterminate - Unlikely Dispensable
ClinVar	chrX:g.38403690A>G	OTC	38403690	38403690	chrX	6	38403618	38403740	Indeterminate - Unlikely Dispensable
ClinVar	chrX:g.38403691T>A	OTC	38403691	38403691	chrX	6	38403618	38403740	Indeterminate - Unlikely Dispensable
ClinVar	chrX:g.38403692G>C	OTC	38403692	38403692	chrX	6	38403618	38403740	Indeterminate - Unlikely Dispensable
ClinVar	chrX:g.38403694T>A	OTC	38403694	38403694	chrX	6	38403618	38403740	Indeterminate - Unlikely Dispensable
ClinVar	chrX:g.38403698C>A	OTC	38403698	38403698	chrX	6	38403618	38403740	Indeterminate - Unlikely Dispensable
ClinVar	chrX:g.38403699G>A	OTC	38403699	38403699	chrX	6	38403618	38403740	Indeterminate - Unlikely Dispensable
ClinVar	chrX:g.38403703C>T	OTC	38403703	38403703	chrX	6	38403618	38403740	Indeterminate - Unlikely Dispensable
ClinVar	chrX:g.38403703C>A	OTC	38403703	38403703	chrX	6	38403618	38403740	Indeterminate - Unlikely Dispensable
ClinVar	chrX:g.38403705A>G	OTC	38403705	38403705	chrX	6	38403618	38403740	Indeterminate - Unlikely Dispensable
ClinVar	chrX:g.38403706A>C	OTC	38403706	38403706	chrX	6	38403618	38403740	Indeterminate - Unlikely Dispensable
ClinVar	chrX:g.38403706A>T	OTC	38403706	38403706	chrX	6	38403618	38403740	Indeterminate - Unlikely Dispensable
ClinVar	chrX:g.38403711G>T	OTC	38403711	38403711	chrX	6	38403618	38403740	Indeterminate - Unlikely Dispensable
ClinVar	chrX:g.38403712G>T	OTC	38403712	38403712	chrX	6	38403618	38403740	Indeterminate - Unlikely Dispensable
ClinVar	chrX:g.38403717C>T	OTC	38403717	38403717	chrX	6	38403618	38403740	Indeterminate - Unlikely Dispensable
ClinVar	chrX:g.38403723C>G	OTC	38403723	38403723	chrX	6	38403618	38403740	Indeterminate - Unlikely Dispensable
ClinVar	chrX:g.38403728_38403738del	OTC	38403728	38403738	chrX	6	38403618	38403740	Indeterminate - Unlikely Dispensable
ClinVar	chrX:g.38403729G>C	OTC	38403729	38403729	chrX	6	38403618	38403740	Indeterminate - Unlikely Dispensable
ClinVar	chrX:g.38403736C>T	OTC	38403736	38403736	chrX	6	38403618	38403740	Indeterminate - Unlikely Dispensable
ClinVar	chrX:g.38408883C>T	OTC	38408883	38408883	chrX	8	38408876	38409025	Indeterminate - Unlikely Dispensable
ClinVar	chrX:g.38408898C>G	OTC	38408898	38408898	chrX	8	38408876	38409025	Indeterminate - Unlikely Dispensable
ClinVar	chrX:g.38408905_38408906dup	OTC	38408905	38408906	chrX	8	38408876	38409025	Indeterminate - Unlikely Dispensable
ClinVar	chrX:g.38408916C>A	OTC	38408916	38408916	chrX	8	38408876	38409025	Indeterminate - Unlikely Dispensable
ClinVar	chrX:g.38408924G>T	OTC	38408924	38408924	chrX	8	38408876	38409025	Indeterminate - Unlikely Dispensable
ClinVar	chrX:g.38408938_38408939delinsG	OTC	38408938	38408939	chrX	8	38408876	38409025	Indeterminate - Unlikely Dispensable
ClinVar	chrX:g.38408943C>T	OTC	38408943	38408943	chrX	8	38408876	38409025	Indeterminate - Unlikely Dispensable
ClinVar	chrX:g.38408946A>G	OTC	38408946	38408946	chrX	8	38408876	38409025	Indeterminate - Unlikely Dispensable
ClinVar	chrX:g.38408948A>G	OTC	38408948	38408948	chrX	8	38408876	38409025	Indeterminate - Unlikely Dispensable
ClinVar	chrX:g.38408961T>A	OTC	38408961	38408961	chrX	8	38408876	38409025	Indeterminate - Unlikely Dispensable
ClinVar	chrX:g.38408964G>A	OTC	38408964	38408964	chrX	8	38408876	38409025	Indeterminate - Unlikely Dispensable
ClinVar	chrX:g.38408966_38408966del	OTC	38408966	38408966	chrX	8	38408876	38409025	Indeterminate - Unlikely Dispensable
ClinVar	chrX:g.38408976_38408976del	OTC	38408976	38408976	chrX	8	38408876	38409025	Indeterminate - Unlikely Dispensable
ClinVar	chrX:g.38408980_38408980del	OTC	38408980	38408980	chrX	8	38408876	38409025	Indeterminate - Unlikely Dispensable
ClinVar	chrX:g.38408987C>T	OTC	38408987	38408987	chrX	8	38408876	38409025	Indeterminate - Unlikely Dispensable
ClinVar	chrX:g.38408988G>A	OTC	38408988	38408988	chrX	8	38408876	38409025	Indeterminate - Unlikely Dispensable
ClinVar	chrX:g.38408988G>T	OTC	38408988	38408988	chrX	8	38408876	38409025	Indeterminate - Unlikely Dispensable
ClinVar	chrX:g.38408991_38409022delinsCC	OTC	38408991	38409022	chrX	8	38408876	38409025	Indeterminate - Unlikely Dispensable
ClinVar	chrX:g.38408993C>T	OTC	38408993	38408993	chrX	8	38408876	38409025	Indeterminate - Unlikely Dispensable
ClinVar	chrX:g.38409001_38409001del	OTC	38409001	38409001	chrX	8	38408876	38409025	Indeterminate - Unlikely Dispensable
ClinVar	chrX:g.38409005_38409005del	OTC	38409005	38409005	chrX	8	38408876	38409025	Indeterminate - Unlikely Dispensable
ClinVar	chrX:g.38409011C>T	OTC	38409011	38409011	chrX	8	38408876	38409025	Indeterminate - Unlikely Dispensable
ClinVar	chrX:g.38409016_38409017dup	OTC	38409016	38409017	chrX	8	38408876	38409025	Indeterminate - Unlikely Dispensable
ClinVar	chrX:g.38409023_38409024del	OTC	38409023	38409024	chrX	8	38408876	38409025	Indeterminate - Unlikely Dispensable
ClinVar	chrX:g.38411898C>G	OTC	38411898	38411898	chrX	9	38411862	38411999	Indeterminate - Unlikely Dispensable
ClinVar	chrX:g.38411906G>T	OTC	38411906	38411906	chrX	9	38411862	38411999	Indeterminate - Unlikely Dispensable
ClinVar	chrX:g.38411908C>G	OTC	38411908	38411908	chrX	9	38411862	38411999	Indeterminate - Unlikely Dispensable
ClinVar	chrX:g.38411923A>T	OTC	38411923	38411923	chrX	9	38411862	38411999	Indeterminate - Unlikely Dispensable
ClinVar	chrX:g.38411937G>T	OTC	38411937	38411937	chrX	9	38411862	38411999	Indeterminate - Unlikely Dispensable
ClinVar	chrX:g.38411937G>A	OTC	38411937	38411937	chrX	9	38411862	38411999	Indeterminate - Unlikely Dispensable
ClinVar	chrX:g.38411937G>C	OTC	38411937	38411937	chrX	9	38411862	38411999	Indeterminate - Unlikely Dispensable
ClinVar	chrX:g.38411938T>A	OTC	38411938	38411938	chrX	9	38411862	38411999	Indeterminate - Unlikely Dispensable
ClinVar	chrX:g.38411938T>G	OTC	38411938	38411938	chrX	9	38411862	38411999	Indeterminate - Unlikely Dispensable
ClinVar	chrX:g.38411938T>C	OTC	38411938	38411938	chrX	9	38411862	38411999	Indeterminate - Unlikely Dispensable
ClinVar	chrX:g.38411940T>G	OTC	38411940	38411940	chrX	9	38411862	38411999	Indeterminate - Unlikely Dispensable
ClinVar	chrX:g.38411947C>T	OTC	38411947	38411947	chrX	9	38411862	38411999	Indeterminate - Unlikely Dispensable
ClinVar	chrX:g.38411952C>T	OTC	38411952	38411952	chrX	9	38411862	38411999	Indeterminate - Unlikely Dispensable
ClinVar	chrX:g.38411953G>T	OTC	38411953	38411953	chrX	9	38411862	38411999	Indeterminate - Unlikely Dispensable
ClinVar	chrX:g.38411953G>C	OTC	38411953	38411953	chrX	9	38411862	38411999	Indeterminate - Unlikely Dispensable
ClinVar	chrX:g.38411955T>C	OTC	38411955	38411955	chrX	9	38411862	38411999	Indeterminate - Unlikely Dispensable
ClinVar	chrX:g.38411956C>A	OTC	38411956	38411956	chrX	9	38411862	38411999	Indeterminate - Unlikely Dispensable
ClinVar	chrX:g.38411963_38411972del	OTC	38411963	38411972	chrX	9	38411862	38411999	Indeterminate - Unlikely Dispensable
ClinVar	chrX:g.38411988T>C	OTC	38411988	38411988	chrX	9	38411862	38411999	Indeterminate - Unlikely Dispensable
ClinVar	chrX:g.38411989G>A	OTC	38411989	38411989	chrX	9	38411862	38411999	Indeterminate - Unlikely Dispensable
ClinVar	chrX:g.38671392_38671392del	TSPAN7	38671392	38671392	chrX	3	38671376	38671450	Indeterminate - Unlikely Dispensable
ClinVar	chrX:g.38681258G>T	TSPAN7	38681258	38681258	chrX	6	38681204	38681287	Indeterminate - Unlikely Dispensable
ClinVar	chrX:g.40072363G>A	BCOR	40072363	40072363	chrX	4	40072349	40075180	Indeterminate - Unlikely Dispensable
ClinVar	chrX:g.40072420G>A	BCOR	40072420	40072420	chrX	4	40072349	40075180	Indeterminate - Unlikely Dispensable
ClinVar	chrX:g.40072487_40072488del	BCOR	40072487	40072488	chrX	4	40072349	40075180	Indeterminate - Unlikely Dispensable
ClinVar	chrX:g.40072729G>A	BCOR	40072729	40072729	chrX	4	40072349	40075180	Indeterminate - Unlikely Dispensable
ClinVar	chrX:g.40072733_40072733del	BCOR	40072733	40072733	chrX	4	40072349	40075180	Indeterminate - Unlikely Dispensable
ClinVar	chrX:g.40072832_40072832del	BCOR	40072832	40072832	chrX	4	40072349	40075180	Indeterminate - Unlikely Dispensable
ClinVar	chrX:g.40072897_40072897del	BCOR	40072897	40072897	chrX	4	40072349	40075180	Indeterminate - Unlikely Dispensable
ClinVar	chrX:g.40072918G>A	BCOR	40072918	40072918	chrX	4	40072349	40075180	Indeterminate - Unlikely Dispensable
ClinVar	chrX:g.40072964_40072964del	BCOR	40072964	40072964	chrX	4	40072349	40075180	Indeterminate - Unlikely Dispensable
ClinVar	chrX:g.40072973C>T	BCOR	40072973	40072973	chrX	4	40072349	40075180	Indeterminate - Unlikely Dispensable
ClinVar	chrX:g.40073026T>A	BCOR	40073026	40073026	chrX	4	40072349	40075180	Indeterminate - Unlikely Dispensable
ClinVar	chrX:g.40073712_40073712del	BCOR	40073712	40073712	chrX	4	40072349	40075180	Indeterminate - Unlikely Dispensable
ClinVar	chrX:g.40073816_40073817dup	BCOR	40073816	40073817	chrX	4	40072349	40075180	Indeterminate - Unlikely Dispensable
ClinVar	chrX:g.40073820C>T	BCOR	40073820	40073820	chrX	4	40072349	40075180	Indeterminate - Unlikely Dispensable
ClinVar	chrX:g.40073947_40073962del	BCOR	40073947	40073962	chrX	4	40072349	40075180	Indeterminate - Unlikely Dispensable
ClinVar	chrX:g.40074113_40074113del	BCOR	40074113	40074113	chrX	4	40072349	40075180	Indeterminate - Unlikely Dispensable
ClinVar	chrX:g.40074207_40074210del	BCOR	40074207	40074210	chrX	4	40072349	40075180	Indeterminate - Unlikely Dispensable
ClinVar	chrX:g.40074226T>A	BCOR	40074226	40074226	chrX	4	40072349	40075180	Indeterminate - Unlikely Dispensable
ClinVar	chrX:g.40074306_40074307del	BCOR	40074306	40074307	chrX	4	40072349	40075180	Indeterminate - Unlikely Dispensable
ClinVar	chrX:g.40074322G>A	BCOR	40074322	40074322	chrX	4	40072349	40075180	Indeterminate - Unlikely Dispensable
ClinVar	chrX:g.40074322_40074322del	BCOR	40074322	40074322	chrX	4	40072349	40075180	Indeterminate - Unlikely Dispensable
ClinVar	chrX:g.40074364_40074364del	BCOR	40074364	40074364	chrX	4	40072349	40075180	Indeterminate - Unlikely Dispensable
ClinVar	chrX:g.40074424G>A	BCOR	40074424	40074424	chrX	4	40072349	40075180	Indeterminate - Unlikely Dispensable
ClinVar	chrX:g.40074524_40074525dup	BCOR	40074524	40074525	chrX	4	40072349	40075180	Indeterminate - Unlikely Dispensable
ClinVar	chrX:g.40074555_40074556dup	BCOR	40074555	40074556	chrX	4	40072349	40075180	Indeterminate - Unlikely Dispensable
ClinVar	chrX:g.40074570G>T	BCOR	40074570	40074570	chrX	4	40072349	40075180	Indeterminate - Unlikely Dispensable
ClinVar	chrX:g.40074667_40074668dup	BCOR	40074667	40074668	chrX	4	40072349	40075180	Indeterminate - Unlikely Dispensable
ClinVar	chrX:g.40074755_40074756del	BCOR	40074755	40074756	chrX	4	40072349	40075180	Indeterminate - Unlikely Dispensable
ClinVar	chrX:g.40074788A>C	BCOR	40074788	40074788	chrX	4	40072349	40075180	Indeterminate - Unlikely Dispensable
ClinVar	chrX:g.40074819_40074822del	BCOR	40074819	40074822	chrX	4	40072349	40075180	Indeterminate - Unlikely Dispensable
ClinVar	chrX:g.40074874_40074874del	BCOR	40074874	40074874	chrX	4	40072349	40075180	Indeterminate - Unlikely Dispensable
ClinVar	chrX:g.40074899G>C	BCOR	40074899	40074899	chrX	4	40072349	40075180	Indeterminate - Unlikely Dispensable
ClinVar	chrX:g.40075080_40075080del	BCOR	40075080	40075080	chrX	4	40072349	40075180	Indeterminate - Unlikely Dispensable
ClinVar	chrX:g.40075092G>A	BCOR	40075092	40075092	chrX	4	40072349	40075180	Indeterminate - Unlikely Dispensable
ClinVar	chrX:g.40591349C>A	ATP6AP2	40591349	40591349	chrX	3	40591234	40591365	Indeterminate - Unlikely Dispensable
ClinVar	chrX:g.40591358T>C	ATP6AP2	40591358	40591358	chrX	3	40591234	40591365	Indeterminate - Unlikely Dispensable
ClinVar	chrX:g.40599631G>T	ATP6AP2	40599631	40599631	chrX	7	40599592	40599741	Indeterminate - Unlikely Dispensable
ClinVar	chrX:g.41523994A>G	CASK	41523994	41523994	chrX	26	41523951	41524034	Indeterminate - Unlikely Dispensable
ClinVar	chrX:g.41524005_41524006del	CASK	41524005	41524006	chrX	26	41523951	41524034	Indeterminate - Unlikely Dispensable
ClinVar	chrX:g.41524028T>A	CASK	41524028	41524028	chrX	26	41523951	41524034	Indeterminate - Unlikely Dispensable
ClinVar	chrX:g.41534706_41534710del	CASK	41534706	41534710	chrX	24	41534706	41534786	Indeterminate - Unlikely Dispensable
ClinVar	chrX:g.41534752_41534753dup	CASK	41534752	41534753	chrX	24	41534706	41534786	Indeterminate - Unlikely Dispensable
ClinVar	chrX:g.41534770_41534771del	CASK	41534770	41534771	chrX	24	41534706	41534786	Indeterminate - Unlikely Dispensable
ClinVar	chrX:g.41534946T>C	CASK	41534946	41534946	chrX	23	41534893	41534973	Indeterminate - Unlikely Dispensable
ClinVar	chrX:g.41534969_41534969del	CASK	41534969	41534969	chrX	23	41534893	41534973	Indeterminate - Unlikely Dispensable
ClinVar	chrX:g.41555604_41555604del	CASK	41555604	41555604	chrX	20	41555600	41555635	Indeterminate - Unlikely Dispensable
ClinVar	chrX:g.41555631_41555631del	CASK	41555631	41555631	chrX	20	41555600	41555635	Indeterminate - Unlikely Dispensable
ClinVar	chrX:g.41559832_41559833dup	CASK	41559832	41559833	chrX	18	41559779	41559847	Indeterminate - Unlikely Dispensable
ClinVar	chrX:g.41578363G>A	CASK	41578363	41578363	chrX	15	41578340	41578528	Indeterminate - Unlikely Dispensable
ClinVar	chrX:g.41578374_41578374del	CASK	41578374	41578374	chrX	15	41578340	41578528	Indeterminate - Unlikely Dispensable
ClinVar	chrX:g.41578419C>A	CASK	41578419	41578419	chrX	15	41578340	41578528	Indeterminate - Unlikely Dispensable
ClinVar	chrX:g.41578528_41578529dup	CASK	41578528	41578529	chrX	15	41578340	41578528	Indeterminate - Unlikely Dispensable
ClinVar	chrX:g.41589517C>A	CASK	41589517	41589517	chrX	13	41589515	41589592	Indeterminate - Unlikely Dispensable
ClinVar	chrX:g.41589553_41589553del	CASK	41589553	41589553	chrX	13	41589515	41589592	Indeterminate - Unlikely Dispensable
ClinVar	chrX:g.41589559G>A	CASK	41589559	41589559	chrX	13	41589515	41589592	Indeterminate - Unlikely Dispensable
ClinVar	chrX:g.41660441_41660442dup	CASK	41660441	41660442	chrX	8	41660439	41660561	Indeterminate - Unlikely Dispensable
ClinVar	chrX:g.41660445C>T	CASK	41660445	41660445	chrX	8	41660439	41660561	Indeterminate - Unlikely Dispensable
ClinVar	chrX:g.41660474_41660476delinsCT	CASK	41660474	41660476	chrX	8	41660439	41660561	Indeterminate - Unlikely Dispensable
ClinVar	chrX:g.41660507G>A	CASK	41660507	41660507	chrX	8	41660439	41660561	Indeterminate - Unlikely Dispensable
ClinVar	chrX:g.41660545C>T	CASK	41660545	41660545	chrX	8	41660439	41660561	Indeterminate - Unlikely Dispensable
ClinVar	chrX:g.41660549G>A	CASK	41660549	41660549	chrX	8	41660439	41660561	Indeterminate - Unlikely Dispensable
ClinVar	chrX:g.41745564G>A	CASK	41745564	41745564	chrX	4	41745524	41745601	Indeterminate - Unlikely Dispensable
ClinVar	chrX:g.41745589_41745589del	CASK	41745589	41745589	chrX	4	41745524	41745601	Indeterminate - Unlikely Dispensable
ClinVar	chrX:g.47626497C>T	CFP	47626497	47626497	chrX	7	47626328	47626519	Indeterminate - Unlikely Dispensable
ClinVar	chrX:g.47626499A>C	CFP	47626499	47626499	chrX	7	47626328	47626519	Indeterminate - Unlikely Dispensable
ClinVar	chrX:g.47626820C>A	CFP	47626820	47626820	chrX	6	47626773	47626946	Indeterminate - Unlikely Dispensable
ClinVar	chrX:g.47627290G>C	CFP	47627290	47627290	chrX	5	47627141	47627332	Indeterminate - Unlikely Dispensable
ClinVar	chrX:g.47627564G>A	CFP	47627564	47627564	chrX	4	47627471	47627641	Indeterminate - Unlikely Dispensable
ClinVar	chrX:g.48482709_48482710dup	FTSJ1	48482709	48482710	chrX	11	48482597	48482794	Indeterminate - Unlikely Dispensable
ClinVar	chrX:g.48684284C>T	WAS	48684284	48684284	chrX	2	48684283	48684423	Indeterminate - Unlikely Dispensable
ClinVar	chrX:g.48684284C>G	WAS	48684284	48684284	chrX	2	48684283	48684423	Indeterminate - Unlikely Dispensable
ClinVar	chrX:g.48684292A>C	WAS	48684292	48684292	chrX	2	48684283	48684423	Indeterminate - Unlikely Dispensable
ClinVar	chrX:g.48684301G>T	WAS	48684301	48684301	chrX	2	48684283	48684423	Indeterminate - Unlikely Dispensable
ClinVar	chrX:g.48684310_48684314delinsAACCTGGCGCTGCCCCC	WAS	48684310	48684314	chrX	2	48684283	48684423	Indeterminate - Unlikely Dispensable
ClinVar	chrX:g.48684317C>T	WAS	48684317	48684317	chrX	2	48684283	48684423	Indeterminate - Unlikely Dispensable
ClinVar	chrX:g.48684322C>A	WAS	48684322	48684322	chrX	2	48684283	48684423	Indeterminate - Unlikely Dispensable
ClinVar	chrX:g.48684322_48684322del	WAS	48684322	48684322	chrX	2	48684283	48684423	Indeterminate - Unlikely Dispensable
ClinVar	chrX:g.48684322C>T	WAS	48684322	48684322	chrX	2	48684283	48684423	Indeterminate - Unlikely Dispensable
ClinVar	chrX:g.48684323C>G	WAS	48684323	48684323	chrX	2	48684283	48684423	Indeterminate - Unlikely Dispensable
ClinVar	chrX:g.48684323C>A	WAS	48684323	48684323	chrX	2	48684283	48684423	Indeterminate - Unlikely Dispensable
ClinVar	chrX:g.48684327_48684327del	WAS	48684327	48684327	chrX	2	48684283	48684423	Indeterminate - Unlikely Dispensable
ClinVar	chrX:g.48684340T>C	WAS	48684340	48684340	chrX	2	48684283	48684423	Indeterminate - Unlikely Dispensable
ClinVar	chrX:g.48684342G>A	WAS	48684342	48684342	chrX	2	48684283	48684423	Indeterminate - Unlikely Dispensable
ClinVar	chrX:g.48684358G>A	WAS	48684358	48684358	chrX	2	48684283	48684423	Indeterminate - Unlikely Dispensable
ClinVar	chrX:g.48684359G>T	WAS	48684359	48684359	chrX	2	48684283	48684423	Indeterminate - Unlikely Dispensable
ClinVar	chrX:g.48684369C>A	WAS	48684369	48684369	chrX	2	48684283	48684423	Indeterminate - Unlikely Dispensable
ClinVar	chrX:g.48684373G>A	WAS	48684373	48684373	chrX	2	48684283	48684423	Indeterminate - Unlikely Dispensable
ClinVar	chrX:g.48684384_48684384del	WAS	48684384	48684384	chrX	2	48684283	48684423	Indeterminate - Unlikely Dispensable
ClinVar	chrX:g.48684388C>T	WAS	48684388	48684388	chrX	2	48684283	48684423	Indeterminate - Unlikely Dispensable
ClinVar	chrX:g.48684394T>C	WAS	48684394	48684394	chrX	2	48684283	48684423	Indeterminate - Unlikely Dispensable
ClinVar	chrX:g.48684395C>T	WAS	48684395	48684395	chrX	2	48684283	48684423	Indeterminate - Unlikely Dispensable
ClinVar	chrX:g.48684399C>A	WAS	48684399	48684399	chrX	2	48684283	48684423	Indeterminate - Unlikely Dispensable
ClinVar	chrX:g.48684400T>C	WAS	48684400	48684400	chrX	2	48684283	48684423	Indeterminate - Unlikely Dispensable
ClinVar	chrX:g.48684402C>A	WAS	48684402	48684402	chrX	2	48684283	48684423	Indeterminate - Unlikely Dispensable
ClinVar	chrX:g.48684406C>T	WAS	48684406	48684406	chrX	2	48684283	48684423	Indeterminate - Unlikely Dispensable
ClinVar	chrX:g.48684407G>T	WAS	48684407	48684407	chrX	2	48684283	48684423	Indeterminate - Unlikely Dispensable
ClinVar	chrX:g.48684407G>A	WAS	48684407	48684407	chrX	2	48684283	48684423	Indeterminate - Unlikely Dispensable
ClinVar	chrX:g.48684407G>C	WAS	48684407	48684407	chrX	2	48684283	48684423	Indeterminate - Unlikely Dispensable
ClinVar	chrX:g.48684414C>A	WAS	48684414	48684414	chrX	2	48684283	48684423	Indeterminate - Unlikely Dispensable
ClinVar	chrX:g.48684421C>T	WAS	48684421	48684421	chrX	2	48684283	48684423	Indeterminate - Unlikely Dispensable
ClinVar	chrX:g.48685563G>A	WAS	48685563	48685563	chrX	3	48685547	48685633	Indeterminate - Unlikely Dispensable
ClinVar	chrX:g.48685564G>A	WAS	48685564	48685564	chrX	3	48685547	48685633	Indeterminate - Unlikely Dispensable
ClinVar	chrX:g.48685568C>T	WAS	48685568	48685568	chrX	3	48685547	48685633	Indeterminate - Unlikely Dispensable
ClinVar	chrX:g.48685568_48685568del	WAS	48685568	48685568	chrX	3	48685547	48685633	Indeterminate - Unlikely Dispensable
ClinVar	chrX:g.48685575T>C	WAS	48685575	48685575	chrX	3	48685547	48685633	Indeterminate - Unlikely Dispensable
ClinVar	chrX:g.48685575_48685576insTC	WAS	48685575	48685576	chrX	3	48685547	48685633	Indeterminate - Unlikely Dispensable
ClinVar	chrX:g.48685583C>T	WAS	48685583	48685583	chrX	3	48685547	48685633	Indeterminate - Unlikely Dispensable
ClinVar	chrX:g.48685583_48685584insCAA	WAS	48685583	48685584	chrX	3	48685547	48685633	Indeterminate - Unlikely Dispensable
ClinVar	chrX:g.48685586_48685587dup	WAS	48685586	48685587	chrX	3	48685547	48685633	Indeterminate - Unlikely Dispensable
ClinVar	chrX:g.48685592T>C	WAS	48685592	48685592	chrX	3	48685547	48685633	Indeterminate - Unlikely Dispensable
ClinVar	chrX:g.48685593A>G	WAS	48685593	48685593	chrX	3	48685547	48685633	Indeterminate - Unlikely Dispensable
ClinVar	chrX:g.48685598_48685599dup	WAS	48685598	48685599	chrX	3	48685547	48685633	Indeterminate - Unlikely Dispensable
ClinVar	chrX:g.48685604A>C	WAS	48685604	48685604	chrX	3	48685547	48685633	Indeterminate - Unlikely Dispensable
ClinVar	chrX:g.48685616C>T	WAS	48685616	48685616	chrX	3	48685547	48685633	Indeterminate - Unlikely Dispensable
ClinVar	chrX:g.48685628G>T	WAS	48685628	48685628	chrX	3	48685547	48685633	Indeterminate - Unlikely Dispensable
ClinVar	chrX:g.48685628G>A	WAS	48685628	48685628	chrX	3	48685547	48685633	Indeterminate - Unlikely Dispensable
ClinVar	chrX:g.48685629G>A	WAS	48685629	48685629	chrX	3	48685547	48685633	Indeterminate - Unlikely Dispensable
ClinVar	chrX:g.48792093_48792094del	GATA1	48792093	48792094	chrX	3	48791844	48792221	Indeterminate - Unlikely Dispensable
ClinVar	chrX:g.48792221G>A	GATA1	48792221	48792221	chrX	3	48791844	48792221	Indeterminate - Unlikely Dispensable
ClinVar	chrX:g.48793179_48793181delinsTT	GATA1	48793179	48793181	chrX	5	48793172	48793297	Indeterminate - Unlikely Dispensable
ClinVar	chrX:g.48793215C>T	GATA1	48793215	48793215	chrX	5	48793172	48793297	Indeterminate - Unlikely Dispensable
ClinVar	chrX:g.48793227C>T	GATA1	48793227	48793227	chrX	5	48793172	48793297	Indeterminate - Unlikely Dispensable
ClinVar	chrX:g.48793292C>T	GATA1	48793292	48793292	chrX	5	48793172	48793297	Indeterminate - Unlikely Dispensable
ClinVar	chrX:g.48925915G>A	OTUD5	48925915	48925915	chrX	6	48925847	48926050	Indeterminate - Unlikely Dispensable
ClinVar	chrX:g.48926010G>A	OTUD5	48926010	48926010	chrX	6	48925847	48926050	Indeterminate - Unlikely Dispensable
ClinVar	chrX:g.49038369A>G	TFE3	49038369	49038369	chrX	4	49038197	49038442	Indeterminate - Unlikely Dispensable
ClinVar	chrX:g.49038375T>G	TFE3	49038375	49038375	chrX	4	49038197	49038442	Indeterminate - Unlikely Dispensable
ClinVar	chrX:g.49038405A>G	TFE3	49038405	49038405	chrX	4	49038197	49038442	Indeterminate - Unlikely Dispensable
ClinVar	chrX:g.49038408T>C	TFE3	49038408	49038408	chrX	4	49038197	49038442	Indeterminate - Unlikely Dispensable
ClinVar	chrX:g.49038411T>C	TFE3	49038411	49038411	chrX	4	49038197	49038442	Indeterminate - Unlikely Dispensable
ClinVar	chrX:g.49038417G>C	TFE3	49038417	49038417	chrX	4	49038197	49038442	Indeterminate - Unlikely Dispensable
ClinVar	chrX:g.49038418T>C	TFE3	49038418	49038418	chrX	4	49038197	49038442	Indeterminate - Unlikely Dispensable
ClinVar	chrX:g.49038420G>A	TFE3	49038420	49038420	chrX	4	49038197	49038442	Indeterminate - Unlikely Dispensable
ClinVar	chrX:g.49038421G>A	TFE3	49038421	49038421	chrX	4	49038197	49038442	Indeterminate - Unlikely Dispensable
ClinVar	chrX:g.49038421G>T	TFE3	49038421	49038421	chrX	4	49038197	49038442	Indeterminate - Unlikely Dispensable
ClinVar	chrX:g.49038423T>C	TFE3	49038423	49038423	chrX	4	49038197	49038442	Indeterminate - Unlikely Dispensable
ClinVar	chrX:g.49212682_49212682del	CACNA1F	49212682	49212682	chrX	33	49212667	49212795	Indeterminate - Unlikely Dispensable
ClinVar	chrX:g.49212688C>T	CACNA1F	49212688	49212688	chrX	33	49212667	49212795	Indeterminate - Unlikely Dispensable
ClinVar	chrX:g.49212747G>A	CACNA1F	49212747	49212747	chrX	33	49212667	49212795	Indeterminate - Unlikely Dispensable
ClinVar	chrX:g.49212755_49212755del	CACNA1F	49212755	49212755	chrX	33	49212667	49212795	Indeterminate - Unlikely Dispensable
ClinVar	chrX:g.49212755C>T	CACNA1F	49212755	49212755	chrX	33	49212667	49212795	Indeterminate - Unlikely Dispensable
ClinVar	chrX:g.49215087_49215088dup	CACNA1F	49215087	49215088	chrX	29	49215086	49215244	Indeterminate - Unlikely Dispensable
ClinVar	chrX:g.49215183_49215183del	CACNA1F	49215183	49215183	chrX	29	49215086	49215244	Indeterminate - Unlikely Dispensable
ClinVar	chrX:g.49215202_49215202del	CACNA1F	49215202	49215202	chrX	29	49215086	49215244	Indeterminate - Unlikely Dispensable
ClinVar	chrX:g.49215204_49215205dup	CACNA1F	49215204	49215205	chrX	29	49215086	49215244	Indeterminate - Unlikely Dispensable
ClinVar	chrX:g.49215241_49215245delinsCCA	CACNA1F	49215241	49215245	chrX	29	49215086	49215244	Indeterminate - Unlikely Dispensable
ClinVar	chrX:g.49216393_49216393del	CACNA1F	49216393	49216393	chrX	27	49216382	49216528	Indeterminate - Unlikely Dispensable
ClinVar	chrX:g.49216436A>T	CACNA1F	49216436	49216436	chrX	27	49216382	49216528	Indeterminate - Unlikely Dispensable
ClinVar	chrX:g.49216465C>T	CACNA1F	49216465	49216465	chrX	27	49216382	49216528	Indeterminate - Unlikely Dispensable
ClinVar	chrX:g.49216484_49216485dup	CACNA1F	49216484	49216485	chrX	27	49216382	49216528	Indeterminate - Unlikely Dispensable
ClinVar	chrX:g.49216514_49216551del	CACNA1F	49216514	49216551	chrX	27	49216382	49216528	Indeterminate - Unlikely Dispensable
ClinVar	chrX:g.49217924_49217925dup	CACNA1F	49217924	49217925	chrX	25	49217898	49218005	Indeterminate - Unlikely Dispensable
ClinVar	chrX:g.49217936G>A	CACNA1F	49217936	49217936	chrX	25	49217898	49218005	Indeterminate - Unlikely Dispensable
ClinVar	chrX:g.49217981_49217981del	CACNA1F	49217981	49217981	chrX	25	49217898	49218005	Indeterminate - Unlikely Dispensable
ClinVar	chrX:g.49230233G>T	CACNA1F	49230233	49230233	chrX	6	49230220	49230372	Indeterminate - Unlikely Dispensable
ClinVar	chrX:g.49230253G>A	CACNA1F	49230253	49230253	chrX	6	49230220	49230372	Indeterminate - Unlikely Dispensable
ClinVar	chrX:g.49230337_49230338dup	CACNA1F	49230337	49230338	chrX	6	49230220	49230372	Indeterminate - Unlikely Dispensable
ClinVar	chrX:g.50086338A>G	CLCN5	50086338	50086338	chrX	11	50086328	50086870	Indeterminate - Unlikely Dispensable
ClinVar	chrX:g.50086356T>A	CLCN5	50086356	50086356	chrX	11	50086328	50086870	Indeterminate - Unlikely Dispensable
ClinVar	chrX:g.50086360G>A	CLCN5	50086360	50086360	chrX	11	50086328	50086870	Indeterminate - Unlikely Dispensable
ClinVar	chrX:g.50086362G>C	CLCN5	50086362	50086362	chrX	11	50086328	50086870	Indeterminate - Unlikely Dispensable
ClinVar	chrX:g.50086365C>A	CLCN5	50086365	50086365	chrX	11	50086328	50086870	Indeterminate - Unlikely Dispensable
ClinVar	chrX:g.50086403_50086404dup	CLCN5	50086403	50086404	chrX	11	50086328	50086870	Indeterminate - Unlikely Dispensable
ClinVar	chrX:g.50086444_50086444del	CLCN5	50086444	50086444	chrX	11	50086328	50086870	Indeterminate - Unlikely Dispensable
ClinVar	chrX:g.50086449_50086450dup	CLCN5	50086449	50086450	chrX	11	50086328	50086870	Indeterminate - Unlikely Dispensable
ClinVar	chrX:g.50086489_50086489del	CLCN5	50086489	50086489	chrX	11	50086328	50086870	Indeterminate - Unlikely Dispensable
ClinVar	chrX:g.50086551G>A	CLCN5	50086551	50086551	chrX	11	50086328	50086870	Indeterminate - Unlikely Dispensable
ClinVar	chrX:g.50086562C>T	CLCN5	50086562	50086562	chrX	11	50086328	50086870	Indeterminate - Unlikely Dispensable
ClinVar	chrX:g.50086574C>T	CLCN5	50086574	50086574	chrX	11	50086328	50086870	Indeterminate - Unlikely Dispensable
ClinVar	chrX:g.50086638_50086639dup	CLCN5	50086638	50086639	chrX	11	50086328	50086870	Indeterminate - Unlikely Dispensable
ClinVar	chrX:g.50086687_50086687del	CLCN5	50086687	50086687	chrX	11	50086328	50086870	Indeterminate - Unlikely Dispensable
ClinVar	chrX:g.50086709G>C	CLCN5	50086709	50086709	chrX	11	50086328	50086870	Indeterminate - Unlikely Dispensable
ClinVar	chrX:g.50086757_50086757del	CLCN5	50086757	50086757	chrX	11	50086328	50086870	Indeterminate - Unlikely Dispensable
ClinVar	chrX:g.50086764_50086764del	CLCN5	50086764	50086764	chrX	11	50086328	50086870	Indeterminate - Unlikely Dispensable
ClinVar	chrX:g.50086788_50086789dup	CLCN5	50086788	50086789	chrX	11	50086328	50086870	Indeterminate - Unlikely Dispensable
ClinVar	chrX:g.50086798C>G	CLCN5	50086798	50086798	chrX	11	50086328	50086870	Indeterminate - Unlikely Dispensable
ClinVar	chrX:g.50086828_50086829dup	CLCN5	50086828	50086829	chrX	11	50086328	50086870	Indeterminate - Unlikely Dispensable
ClinVar	chrX:g.50090118_50090118del	CLCN5	50090118	50090118	chrX	13	50090116	50090514	Indeterminate - Unlikely Dispensable
ClinVar	chrX:g.50090136_50090137dup	CLCN5	50090136	50090137	chrX	13	50090116	50090514	Indeterminate - Unlikely Dispensable
ClinVar	chrX:g.50090139T>C	CLCN5	50090139	50090139	chrX	13	50090116	50090514	Indeterminate - Unlikely Dispensable
ClinVar	chrX:g.50090160G>T	CLCN5	50090160	50090160	chrX	13	50090116	50090514	Indeterminate - Unlikely Dispensable
ClinVar	chrX:g.50090161A>C	CLCN5	50090161	50090161	chrX	13	50090116	50090514	Indeterminate - Unlikely Dispensable
ClinVar	chrX:g.50090167C>T	CLCN5	50090167	50090167	chrX	13	50090116	50090514	Indeterminate - Unlikely Dispensable
ClinVar	chrX:g.50090170G>T	CLCN5	50090170	50090170	chrX	13	50090116	50090514	Indeterminate - Unlikely Dispensable
ClinVar	chrX:g.50090181T>A	CLCN5	50090181	50090181	chrX	13	50090116	50090514	Indeterminate - Unlikely Dispensable
ClinVar	chrX:g.50090191C>G	CLCN5	50090191	50090191	chrX	13	50090116	50090514	Indeterminate - Unlikely Dispensable
ClinVar	chrX:g.50090215G>A	CLCN5	50090215	50090215	chrX	13	50090116	50090514	Indeterminate - Unlikely Dispensable
ClinVar	chrX:g.50090222G>T	CLCN5	50090222	50090222	chrX	13	50090116	50090514	Indeterminate - Unlikely Dispensable
ClinVar	chrX:g.50090237_50090238dup	CLCN5	50090237	50090238	chrX	13	50090116	50090514	Indeterminate - Unlikely Dispensable
ClinVar	chrX:g.50090282C>A	CLCN5	50090282	50090282	chrX	13	50090116	50090514	Indeterminate - Unlikely Dispensable
ClinVar	chrX:g.50090304G>T	CLCN5	50090304	50090304	chrX	13	50090116	50090514	Indeterminate - Unlikely Dispensable
ClinVar	chrX:g.50090307_50090307del	CLCN5	50090307	50090307	chrX	13	50090116	50090514	Indeterminate - Unlikely Dispensable
ClinVar	chrX:g.50090343_50090343del	CLCN5	50090343	50090343	chrX	13	50090116	50090514	Indeterminate - Unlikely Dispensable
ClinVar	chrX:g.50090430_50090431dup	CLCN5	50090430	50090431	chrX	13	50090116	50090514	Indeterminate - Unlikely Dispensable
ClinVar	chrX:g.50090432C>A	CLCN5	50090432	50090432	chrX	13	50090116	50090514	Indeterminate - Unlikely Dispensable
ClinVar	chrX:g.50090445_50090446del	CLCN5	50090445	50090446	chrX	13	50090116	50090514	Indeterminate - Unlikely Dispensable
ClinVar	chrX:g.50090461_50090461del	CLCN5	50090461	50090461	chrX	13	50090116	50090514	Indeterminate - Unlikely Dispensable
ClinVar	chrX:g.50090466C>T	CLCN5	50090466	50090466	chrX	13	50090116	50090514	Indeterminate - Unlikely Dispensable
ClinVar	chrX:g.50090479G>A	CLCN5	50090479	50090479	chrX	13	50090116	50090514	Indeterminate - Unlikely Dispensable
ClinVar	chrX:g.50090490C>T	CLCN5	50090490	50090490	chrX	13	50090116	50090514	Indeterminate - Unlikely Dispensable
ClinVar	chrX:g.50090512_50090522del	CLCN5	50090512	50090522	chrX	13	50090116	50090514	Indeterminate - Unlikely Dispensable
ClinVar	chrX:g.53194282C>A	KDM5C	53194282	53194282	chrX	23	53194139	53194738	Indeterminate - Unlikely Dispensable
ClinVar	chrX:g.53194297G>A	KDM5C	53194297	53194297	chrX	23	53194139	53194738	Indeterminate - Unlikely Dispensable
ClinVar	chrX:g.53194314C>T	KDM5C	53194314	53194314	chrX	23	53194139	53194738	Indeterminate - Unlikely Dispensable
ClinVar	chrX:g.53194342G>A	KDM5C	53194342	53194342	chrX	23	53194139	53194738	Indeterminate - Unlikely Dispensable
ClinVar	chrX:g.53194428G>C	KDM5C	53194428	53194428	chrX	23	53194139	53194738	Indeterminate - Unlikely Dispensable
ClinVar	chrX:g.53194485_53194485del	KDM5C	53194485	53194485	chrX	23	53194139	53194738	Indeterminate - Unlikely Dispensable
ClinVar	chrX:g.53194521A>C	KDM5C	53194521	53194521	chrX	23	53194139	53194738	Indeterminate - Unlikely Dispensable
ClinVar	chrX:g.53194553C>T	KDM5C	53194553	53194553	chrX	23	53194139	53194738	Indeterminate - Unlikely Dispensable
ClinVar	chrX:g.53194563_53194564dup	KDM5C	53194563	53194564	chrX	23	53194139	53194738	Indeterminate - Unlikely Dispensable
ClinVar	chrX:g.53194576_53194580del	KDM5C	53194576	53194580	chrX	23	53194139	53194738	Indeterminate - Unlikely Dispensable
ClinVar	chrX:g.53194604_53194607del	KDM5C	53194604	53194607	chrX	23	53194139	53194738	Indeterminate - Unlikely Dispensable
ClinVar	chrX:g.53194615_53194618del	KDM5C	53194615	53194618	chrX	23	53194139	53194738	Indeterminate - Unlikely Dispensable
ClinVar	chrX:g.53194711_53194712del	KDM5C	53194711	53194712	chrX	23	53194139	53194738	Indeterminate - Unlikely Dispensable
ClinVar	chrX:g.53201734_53201735dup	KDM5C	53201734	53201735	chrX	14	53201550	53201744	Indeterminate - Unlikely Dispensable
ClinVar	chrX:g.53201740_53201740del	KDM5C	53201740	53201740	chrX	14	53201550	53201744	Indeterminate - Unlikely Dispensable
ClinVar	chrX:g.53201854C>A	KDM5C	53201854	53201854	chrX	13	53201854	53201973	Indeterminate - Unlikely Dispensable
ClinVar	chrX:g.53201858T>C	KDM5C	53201858	53201858	chrX	13	53201854	53201973	Indeterminate - Unlikely Dispensable
ClinVar	chrX:g.53201877C>A	KDM5C	53201877	53201877	chrX	13	53201854	53201973	Indeterminate - Unlikely Dispensable
ClinVar	chrX:g.53201897C>A	KDM5C	53201897	53201897	chrX	13	53201854	53201973	Indeterminate - Unlikely Dispensable
ClinVar	chrX:g.53201917_53201918dup	KDM5C	53201917	53201918	chrX	13	53201854	53201973	Indeterminate - Unlikely Dispensable
ClinVar	chrX:g.53201925G>A	KDM5C	53201925	53201925	chrX	13	53201854	53201973	Indeterminate - Unlikely Dispensable
ClinVar	chrX:g.53201927G>A	KDM5C	53201927	53201927	chrX	13	53201854	53201973	Indeterminate - Unlikely Dispensable
ClinVar	chrX:g.53201954_53201954del	KDM5C	53201954	53201954	chrX	13	53201854	53201973	Indeterminate - Unlikely Dispensable
ClinVar	chrX:g.53201958G>A	KDM5C	53201958	53201958	chrX	13	53201854	53201973	Indeterminate - Unlikely Dispensable
ClinVar	chrX:g.53201973C>A	KDM5C	53201973	53201973	chrX	13	53201854	53201973	Indeterminate - Unlikely Dispensable
ClinVar	chrX:g.53217817G>C	KDM5C	53217817	53217817	chrX	4	53217796	53217966	Indeterminate - Unlikely Dispensable
ClinVar	chrX:g.53217832A>T	KDM5C	53217832	53217832	chrX	4	53217796	53217966	Indeterminate - Unlikely Dispensable
ClinVar	chrX:g.53217847G>C	KDM5C	53217847	53217847	chrX	4	53217796	53217966	Indeterminate - Unlikely Dispensable
ClinVar	chrX:g.53217906_53217907dup	KDM5C	53217906	53217907	chrX	4	53217796	53217966	Indeterminate - Unlikely Dispensable
ClinVar	chrX:g.53218280_53218280del	KDM5C	53218280	53218280	chrX	3	53218276	53218398	Indeterminate - Unlikely Dispensable
ClinVar	chrX:g.53218305G>A	KDM5C	53218305	53218305	chrX	3	53218276	53218398	Indeterminate - Unlikely Dispensable
ClinVar	chrX:g.53218372G>C	KDM5C	53218372	53218372	chrX	3	53218276	53218398	Indeterminate - Unlikely Dispensable
ClinVar	chrX:g.53218398C>T	KDM5C	53218398	53218398	chrX	3	53218276	53218398	Indeterminate - Unlikely Dispensable
ClinVar	chrX:g.53220843A>G	KDM5C	53220843	53220843	chrX	2	53220839	53220916	Indeterminate - Unlikely Dispensable
ClinVar	chrX:g.53220843_53220843del	KDM5C	53220843	53220843	chrX	2	53220839	53220916	Indeterminate - Unlikely Dispensable
ClinVar	chrX:g.53220859G>A	KDM5C	53220859	53220859	chrX	2	53220839	53220916	Indeterminate - Unlikely Dispensable
ClinVar	chrX:g.53220864_53220865dup	KDM5C	53220864	53220865	chrX	2	53220839	53220916	Indeterminate - Unlikely Dispensable
ClinVar	chrX:g.53220865G>A	KDM5C	53220865	53220865	chrX	2	53220839	53220916	Indeterminate - Unlikely Dispensable
ClinVar	chrX:g.53220910G>A	KDM5C	53220910	53220910	chrX	2	53220839	53220916	Indeterminate - Unlikely Dispensable
ClinVar	chrX:g.53220911C>A	KDM5C	53220911	53220911	chrX	2	53220839	53220916	Indeterminate - Unlikely Dispensable
ClinVar	chrX:g.53248102_53248117del	IQSEC2	53248102	53248117	chrX	7	53248114	53248236	Indeterminate - Unlikely Dispensable
ClinVar	chrX:g.53248114C>G	IQSEC2	53248114	53248114	chrX	7	53248114	53248236	Indeterminate - Unlikely Dispensable
ClinVar	chrX:g.53248133G>A	IQSEC2	53248133	53248133	chrX	7	53248114	53248236	Indeterminate - Unlikely Dispensable
ClinVar	chrX:g.53248177A>G	IQSEC2	53248177	53248177	chrX	7	53248114	53248236	Indeterminate - Unlikely Dispensable
ClinVar	chrX:g.53248219A>G	IQSEC2	53248219	53248219	chrX	7	53248114	53248236	Indeterminate - Unlikely Dispensable
ClinVar	chrX:g.53248759_53248760dup	IQSEC2	53248759	53248760	chrX	6	53248721	53248882	Indeterminate - Unlikely Dispensable
ClinVar	chrX:g.53248767C>A	IQSEC2	53248767	53248767	chrX	6	53248721	53248882	Indeterminate - Unlikely Dispensable
ClinVar	chrX:g.53248778T>G	IQSEC2	53248778	53248778	chrX	6	53248721	53248882	Indeterminate - Unlikely Dispensable
ClinVar	chrX:g.53248800C>A	IQSEC2	53248800	53248800	chrX	6	53248721	53248882	Indeterminate - Unlikely Dispensable
ClinVar	chrX:g.53248814G>A	IQSEC2	53248814	53248814	chrX	6	53248721	53248882	Indeterminate - Unlikely Dispensable
ClinVar	chrX:g.53248838A>C	IQSEC2	53248838	53248838	chrX	6	53248721	53248882	Indeterminate - Unlikely Dispensable
ClinVar	chrX:g.53248843_53248844del	IQSEC2	53248843	53248844	chrX	6	53248721	53248882	Indeterminate - Unlikely Dispensable
ClinVar	chrX:g.53248843_53248844dup	IQSEC2	53248843	53248844	chrX	6	53248721	53248882	Indeterminate - Unlikely Dispensable
ClinVar	chrX:g.53248851C>A	IQSEC2	53248851	53248851	chrX	6	53248721	53248882	Indeterminate - Unlikely Dispensable
ClinVar	chrX:g.53248875C>A	IQSEC2	53248875	53248875	chrX	6	53248721	53248882	Indeterminate - Unlikely Dispensable
ClinVar	chrX:g.53254532G>A	IQSEC2	53254532	53254532	chrX	4	53254530	53254931	Indeterminate - Unlikely Dispensable
ClinVar	chrX:g.53254635A>C	IQSEC2	53254635	53254635	chrX	4	53254530	53254931	Indeterminate - Unlikely Dispensable
ClinVar	chrX:g.53254683_53254684dup	IQSEC2	53254683	53254684	chrX	4	53254530	53254931	Indeterminate - Unlikely Dispensable
ClinVar	chrX:g.53254745C>A	IQSEC2	53254745	53254745	chrX	4	53254530	53254931	Indeterminate - Unlikely Dispensable
ClinVar	chrX:g.53254826G>A	IQSEC2	53254826	53254826	chrX	4	53254530	53254931	Indeterminate - Unlikely Dispensable
ClinVar	chrX:g.53254852_53254853dup	IQSEC2	53254852	53254853	chrX	4	53254530	53254931	Indeterminate - Unlikely Dispensable
ClinVar	chrX:g.53254855C>T	IQSEC2	53254855	53254855	chrX	4	53254530	53254931	Indeterminate - Unlikely Dispensable
ClinVar	chrX:g.53254856G>A	IQSEC2	53254856	53254856	chrX	4	53254530	53254931	Indeterminate - Unlikely Dispensable
ClinVar	chrX:g.53254862_53254865del	IQSEC2	53254862	53254865	chrX	4	53254530	53254931	Indeterminate - Unlikely Dispensable
ClinVar	chrX:g.53254865T>G	IQSEC2	53254865	53254865	chrX	4	53254530	53254931	Indeterminate - Unlikely Dispensable
ClinVar	chrX:g.53254882G>A	IQSEC2	53254882	53254882	chrX	4	53254530	53254931	Indeterminate - Unlikely Dispensable
ClinVar	chrX:g.53254883_53254883del	IQSEC2	53254883	53254883	chrX	4	53254530	53254931	Indeterminate - Unlikely Dispensable
ClinVar	chrX:g.53254903_53254903del	IQSEC2	53254903	53254903	chrX	4	53254530	53254931	Indeterminate - Unlikely Dispensable
ClinVar	chrX:g.53432086G>A	HSD17B10	53432086	53432086	chrX	4	53431988	53432116	Indeterminate - Unlikely Dispensable
ClinVar	chrX:g.53432094T>C	HSD17B10	53432094	53432094	chrX	4	53431988	53432116	Indeterminate - Unlikely Dispensable
ClinVar	chrX:g.53432270_53432270del	HSD17B10	53432270	53432270	chrX	3	53432247	53432411	Indeterminate - Unlikely Dispensable
ClinVar	chrX:g.53432347T>C	HSD17B10	53432347	53432347	chrX	3	53432247	53432411	Indeterminate - Unlikely Dispensable
ClinVar	chrX:g.53433750C>T	HSD17B10	53433750	53433750	chrX	2	53433722	53433886	Indeterminate - Unlikely Dispensable
ClinVar	chrX:g.53433829G>C	HSD17B10	53433829	53433829	chrX	2	53433722	53433886	Indeterminate - Unlikely Dispensable
ClinVar	chrX:g.53433855G>A	HSD17B10	53433855	53433855	chrX	2	53433722	53433886	Indeterminate - Unlikely Dispensable
ClinVar	chrX:g.53536397G>C	HUWE1	53536397	53536397	chrX	79	53536380	53536667	Indeterminate - Unlikely Dispensable
ClinVar	chrX:g.53536398A>G	HUWE1	53536398	53536398	chrX	79	53536380	53536667	Indeterminate - Unlikely Dispensable
ClinVar	chrX:g.53536401T>G	HUWE1	53536401	53536401	chrX	79	53536380	53536667	Indeterminate - Unlikely Dispensable
ClinVar	chrX:g.53536488T>C	HUWE1	53536488	53536488	chrX	79	53536380	53536667	Indeterminate - Unlikely Dispensable
ClinVar	chrX:g.53536578G>C	HUWE1	53536578	53536578	chrX	79	53536380	53536667	Indeterminate - Unlikely Dispensable
ClinVar	chrX:g.53536579G>A	HUWE1	53536579	53536579	chrX	79	53536380	53536667	Indeterminate - Unlikely Dispensable
ClinVar	chrX:g.53536580G>C	HUWE1	53536580	53536580	chrX	79	53536380	53536667	Indeterminate - Unlikely Dispensable
ClinVar	chrX:g.53536581T>A	HUWE1	53536581	53536581	chrX	79	53536380	53536667	Indeterminate - Unlikely Dispensable
ClinVar	chrX:g.53536600T>A	HUWE1	53536600	53536600	chrX	79	53536380	53536667	Indeterminate - Unlikely Dispensable
ClinVar	chrX:g.53536617C>T	HUWE1	53536617	53536617	chrX	79	53536380	53536667	Indeterminate - Unlikely Dispensable
ClinVar	chrX:g.53537602A>G	HUWE1	53537602	53537602	chrX	78	53537556	53537696	Indeterminate - Unlikely Dispensable
ClinVar	chrX:g.53590442G>T	HUWE1	53590442	53590442	chrX	35	53590404	53590499	Indeterminate - Unlikely Dispensable
ClinVar	chrX:g.53590454T>C	HUWE1	53590454	53590454	chrX	35	53590404	53590499	Indeterminate - Unlikely Dispensable
ClinVar	chrX:g.53591082G>A	HUWE1	53591082	53591082	chrX	34	53591000	53591122	Indeterminate - Unlikely Dispensable
ClinVar	chrX:g.53591113T>C	HUWE1	53591113	53591113	chrX	34	53591000	53591122	Indeterminate - Unlikely Dispensable
ClinVar	chrX:g.54468813C>T	FGD1	54468813	54468813	chrX	5	54468787	54468876	Indeterminate - Unlikely Dispensable
ClinVar	chrX:g.54809938C>T	MAGED2	54809938	54809938	chrX	3	54809722	54810213	Indeterminate - Unlikely Dispensable
ClinVar	chrX:g.54810073A>T	MAGED2	54810073	54810073	chrX	3	54809722	54810213	Indeterminate - Unlikely Dispensable
ClinVar	chrX:g.54810157C>T	MAGED2	54810157	54810157	chrX	3	54809722	54810213	Indeterminate - Unlikely Dispensable
ClinVar	chrX:g.54810208C>T	MAGED2	54810208	54810208	chrX	3	54809722	54810213	Indeterminate - Unlikely Dispensable
ClinVar	chrX:g.55017584A>G	ALAS2	55017584	55017584	chrX	7	55017486	55017665	Indeterminate - Unlikely Dispensable
ClinVar	chrX:g.55017587A>G	ALAS2	55017587	55017587	chrX	7	55017486	55017665	Indeterminate - Unlikely Dispensable
ClinVar	chrX:g.55017594T>G	ALAS2	55017594	55017594	chrX	7	55017486	55017665	Indeterminate - Unlikely Dispensable
ClinVar	chrX:g.55017618C>T	ALAS2	55017618	55017618	chrX	7	55017486	55017665	Indeterminate - Unlikely Dispensable
ClinVar	chrX:g.63665886C>T	ARHGEF9	63665886	63665886	chrX	7	63665886	63666017	Indeterminate - Unlikely Dispensable
ClinVar	chrX:g.63665929C>T	ARHGEF9	63665929	63665929	chrX	7	63665886	63666017	Indeterminate - Unlikely Dispensable
ClinVar	chrX:g.63665933G>A	ARHGEF9	63665933	63665933	chrX	7	63665886	63666017	Indeterminate - Unlikely Dispensable
ClinVar	chrX:g.63665979_63665980dup	ARHGEF9	63665979	63665980	chrX	7	63665886	63666017	Indeterminate - Unlikely Dispensable
ClinVar	chrX:g.63666014_63666025delinsGTCTAGGAT	ARHGEF9	63666014	63666025	chrX	7	63665886	63666017	Indeterminate - Unlikely Dispensable
ClinVar	chrX:g.63697145C>G	ARHGEF9	63697145	63697145	chrX	4	63697125	63697304	Indeterminate - Unlikely Dispensable
ClinVar	chrX:g.63697288C>T	ARHGEF9	63697288	63697288	chrX	4	63697125	63697304	Indeterminate - Unlikely Dispensable
ClinVar	chrX:g.63697292G>A	ARHGEF9	63697292	63697292	chrX	4	63697125	63697304	Indeterminate - Unlikely Dispensable
ClinVar	chrX:g.63706285G>T	ARHGEF9	63706285	63706285	chrX	3	63706258	63706449	Indeterminate - Unlikely Dispensable
ClinVar	chrX:g.63706444C>T	ARHGEF9	63706444	63706444	chrX	3	63706258	63706449	Indeterminate - Unlikely Dispensable
ClinVar	chrX:g.63706445C>T	ARHGEF9	63706445	63706445	chrX	3	63706258	63706449	Indeterminate - Unlikely Dispensable
ClinVar	chrX:g.63724557C>G	ARHGEF9	63724557	63724557	chrX	2	63724532	63724711	Indeterminate - Unlikely Dispensable
ClinVar	chrX:g.63724670C>T	ARHGEF9	63724670	63724670	chrX	2	63724532	63724711	Indeterminate - Unlikely Dispensable
ClinVar	chrX:g.65738973C>T	MSN	65738973	65738973	chrX	12	65738970	65739194	Indeterminate - Unlikely Dispensable
ClinVar	chrX:g.65739095_65739096dup	MSN	65739095	65739096	chrX	12	65738970	65739194	Indeterminate - Unlikely Dispensable
ClinVar	chrX:g.68063901_68063902del	OPHN1	68063901	68063902	chrX	21	68063854	68064177	Indeterminate - Unlikely Dispensable
ClinVar	chrX:g.68063964_68063964del	OPHN1	68063964	68063964	chrX	21	68063854	68064177	Indeterminate - Unlikely Dispensable
ClinVar	chrX:g.68063977C>T	OPHN1	68063977	68063977	chrX	21	68063854	68064177	Indeterminate - Unlikely Dispensable
ClinVar	chrX:g.68192930_68192930del	OPHN1	68192930	68192930	chrX	15	68192919	68192993	Indeterminate - Unlikely Dispensable
ClinVar	chrX:g.68192939_68192939del	OPHN1	68192939	68192939	chrX	15	68192919	68192993	Indeterminate - Unlikely Dispensable
ClinVar	chrX:g.68192949G>A	OPHN1	68192949	68192949	chrX	15	68192919	68192993	Indeterminate - Unlikely Dispensable
ClinVar	chrX:g.68192970G>A	OPHN1	68192970	68192970	chrX	15	68192919	68192993	Indeterminate - Unlikely Dispensable
ClinVar	chrX:g.68192971G>T	OPHN1	68192971	68192971	chrX	15	68192919	68192993	Indeterminate - Unlikely Dispensable
ClinVar	chrX:g.68193914A>G	OPHN1	68193914	68193914	chrX	14	68193890	68193952	Indeterminate - Unlikely Dispensable
ClinVar	chrX:g.68193918_68193918del	OPHN1	68193918	68193918	chrX	14	68193890	68193952	Indeterminate - Unlikely Dispensable
ClinVar	chrX:g.68193950C>A	OPHN1	68193950	68193950	chrX	14	68193890	68193952	Indeterminate - Unlikely Dispensable
ClinVar	chrX:g.68839983C>T	EFNB1	68839983	68839983	chrX	4	68839960	68840088	Indeterminate - Unlikely Dispensable
ClinVar	chrX:g.68840021_68840021del	EFNB1	68840021	68840021	chrX	4	68839960	68840088	Indeterminate - Unlikely Dispensable
ClinVar	chrX:g.68840023_68840024dup	EFNB1	68840023	68840024	chrX	4	68839960	68840088	Indeterminate - Unlikely Dispensable
ClinVar	chrX:g.68840074_68840074del	EFNB1	68840074	68840074	chrX	4	68839960	68840088	Indeterminate - Unlikely Dispensable
ClinVar	chrX:g.70278560_70278560del	ARR3	70278560	70278560	chrX	12	70278504	70278641	Indeterminate - Unlikely Dispensable
ClinVar	chrX:g.70278629C>A	ARR3	70278629	70278629	chrX	12	70278504	70278641	Indeterminate - Unlikely Dispensable
ClinVar	chrX:g.70492203_70492212del	DLG3	70492203	70492212	chrX	11	70492107	70492283	Indeterminate - Unlikely Dispensable
ClinVar	chrX:g.70492255C>T	DLG3	70492255	70492255	chrX	11	70492107	70492283	Indeterminate - Unlikely Dispensable
ClinVar	chrX:g.71603620_71603620del	GCNA	71603620	71603620	chrX	8	71603588	71604676	Indeterminate - Unlikely Dispensable
ClinVar	chrX:g.71603930_71603931delinsGC	GCNA	71603930	71603931	chrX	8	71603588	71604676	Indeterminate - Unlikely Dispensable
ClinVar	chrX:g.71604457G>T	GCNA	71604457	71604457	chrX	8	71603588	71604676	Indeterminate - Unlikely Dispensable
ClinVar	chrX:g.75060245T>C	ABCB7	75060245	75060245	chrX	15	75060223	75060330	Indeterminate - Unlikely Dispensable
ClinVar	chrX:g.77557588G>A	ATRX	77557588	77557588	chrX	30	77557451	77557645	Indeterminate - Unlikely Dispensable
ClinVar	chrX:g.77620442C>T	ATRX	77620442	77620442	chrX	20	77620395	77620532	Indeterminate - Unlikely Dispensable
ClinVar	chrX:g.77620452G>A	ATRX	77620452	77620452	chrX	20	77620395	77620532	Indeterminate - Unlikely Dispensable
ClinVar	chrX:g.77620457G>T	ATRX	77620457	77620457	chrX	20	77620395	77620532	Indeterminate - Unlikely Dispensable
ClinVar	chrX:g.77633572C>A	ATRX	77633572	77633572	chrX	18	77633566	77633712	Indeterminate - Unlikely Dispensable
ClinVar	chrX:g.77633588A>G	ATRX	77633588	77633588	chrX	18	77633566	77633712	Indeterminate - Unlikely Dispensable
ClinVar	chrX:g.77633677G>T	ATRX	77633677	77633677	chrX	18	77633566	77633712	Indeterminate - Unlikely Dispensable
ClinVar	chrX:g.77633682A>G	ATRX	77633682	77633682	chrX	18	77633566	77633712	Indeterminate - Unlikely Dispensable
ClinVar	chrX:g.77633696T>C	ATRX	77633696	77633696	chrX	18	77633566	77633712	Indeterminate - Unlikely Dispensable
ClinVar	chrX:g.77633697G>A	ATRX	77633697	77633697	chrX	18	77633566	77633712	Indeterminate - Unlikely Dispensable
ClinVar	chrX:g.77693831_77693831del	ATRX	77693831	77693831	chrX	6	77693824	77693937	Indeterminate - Unlikely Dispensable
ClinVar	chrX:g.77693834_77693845delinsA	ATRX	77693834	77693845	chrX	6	77693824	77693937	Indeterminate - Unlikely Dispensable
ClinVar	chrX:g.77693907_77693908dup	ATRX	77693907	77693908	chrX	6	77693824	77693937	Indeterminate - Unlikely Dispensable
ClinVar	chrX:g.77856763_77856764insATC	MAGT1	77856763	77856764	chrX	5	77856733	77856873	Indeterminate - Unlikely Dispensable
ClinVar	chrX:g.77856789G>A	MAGT1	77856789	77856789	chrX	5	77856733	77856873	Indeterminate - Unlikely Dispensable
ClinVar	chrX:g.77856795_77856798del	MAGT1	77856795	77856798	chrX	5	77856733	77856873	Indeterminate - Unlikely Dispensable
ClinVar	chrX:g.78113767T>A	PGK1	78113767	78113767	chrX	3	78113744	78113899	Indeterminate - Unlikely Dispensable
ClinVar	chrX:g.78113777C>G	PGK1	78113777	78113777	chrX	3	78113744	78113899	Indeterminate - Unlikely Dispensable
ClinVar	chrX:g.78113812G>A	PGK1	78113812	78113812	chrX	3	78113744	78113899	Indeterminate - Unlikely Dispensable
ClinVar	chrX:g.78113890T>C	PGK1	78113890	78113890	chrX	3	78113744	78113899	Indeterminate - Unlikely Dispensable
ClinVar	chrX:g.78123234_78123236delinsATG	PGK1	78123234	78123236	chrX	8	78123195	78123374	Indeterminate - Unlikely Dispensable
ClinVar	chrX:g.78123240G>A	PGK1	78123240	78123240	chrX	8	78123195	78123374	Indeterminate - Unlikely Dispensable
ClinVar	chrX:g.80026711T>C	TBX22	80026711	80026711	chrX	6	80026704	80026868	Indeterminate - Unlikely Dispensable
ClinVar	chrX:g.80026734_80026734del	TBX22	80026734	80026734	chrX	6	80026704	80026868	Indeterminate - Unlikely Dispensable
ClinVar	chrX:g.80026738G>A	TBX22	80026738	80026738	chrX	6	80026704	80026868	Indeterminate - Unlikely Dispensable
ClinVar	chrX:g.80026836T>A	TBX22	80026836	80026836	chrX	6	80026704	80026868	Indeterminate - Unlikely Dispensable
ClinVar	chrX:g.80026849C>T	TBX22	80026849	80026849	chrX	6	80026704	80026868	Indeterminate - Unlikely Dispensable
ClinVar	chrX:g.80026860A>T	TBX22	80026860	80026860	chrX	6	80026704	80026868	Indeterminate - Unlikely Dispensable
ClinVar	chrX:g.85255708_85255709dup	ZNF711	85255708	85255709	chrX	5	85255259	85255801	Indeterminate - Unlikely Dispensable
ClinVar	chrX:g.101357510G>T	BTK	101357510	101357510	chrX	13	101357509	101357583	Indeterminate - Unlikely Dispensable
ClinVar	chrX:g.101357510G>C	BTK	101357510	101357510	chrX	13	101357509	101357583	Indeterminate - Unlikely Dispensable
ClinVar	chrX:g.101357515C>A	BTK	101357515	101357515	chrX	13	101357509	101357583	Indeterminate - Unlikely Dispensable
ClinVar	chrX:g.101357548G>A	BTK	101357548	101357548	chrX	13	101357509	101357583	Indeterminate - Unlikely Dispensable
ClinVar	chrX:g.101357551G>A	BTK	101357551	101357551	chrX	13	101357509	101357583	Indeterminate - Unlikely Dispensable
ClinVar	chrX:g.101357554_101357555dup	BTK	101357554	101357555	chrX	13	101357509	101357583	Indeterminate - Unlikely Dispensable
ClinVar	chrX:g.101357561A>C	BTK	101357561	101357561	chrX	13	101357509	101357583	Indeterminate - Unlikely Dispensable
ClinVar	chrX:g.101357569G>T	BTK	101357569	101357569	chrX	13	101357509	101357583	Indeterminate - Unlikely Dispensable
ClinVar	chrX:g.101357570C>G	BTK	101357570	101357570	chrX	13	101357509	101357583	Indeterminate - Unlikely Dispensable
ClinVar	chrX:g.101357575A>G	BTK	101357575	101357575	chrX	13	101357509	101357583	Indeterminate - Unlikely Dispensable
ClinVar	chrX:g.101357580A>G	BTK	101357580	101357580	chrX	13	101357509	101357583	Indeterminate - Unlikely Dispensable
ClinVar	chrX:g.101357583C>T	BTK	101357583	101357583	chrX	13	101357509	101357583	Indeterminate - Unlikely Dispensable
ClinVar	chrX:g.101360090A>T	BTK	101360090	101360090	chrX	9	101360088	101360150	Indeterminate - Unlikely Dispensable
ClinVar	chrX:g.101360098C>A	BTK	101360098	101360098	chrX	9	101360088	101360150	Indeterminate - Unlikely Dispensable
ClinVar	chrX:g.101360121_101360128del	BTK	101360121	101360128	chrX	9	101360088	101360150	Indeterminate - Unlikely Dispensable
ClinVar	chrX:g.101360149G>A	BTK	101360149	101360149	chrX	9	101360088	101360150	Indeterminate - Unlikely Dispensable
ClinVar	chrX:g.101362567_101362568dup	BTK	101362567	101362568	chrX	6	101362561	101362689	Indeterminate - Unlikely Dispensable
ClinVar	chrX:g.101362581_101362597del	BTK	101362581	101362597	chrX	6	101362561	101362689	Indeterminate - Unlikely Dispensable
ClinVar	chrX:g.101362585G>A	BTK	101362585	101362585	chrX	6	101362561	101362689	Indeterminate - Unlikely Dispensable
ClinVar	chrX:g.101362587C>T	BTK	101362587	101362587	chrX	6	101362561	101362689	Indeterminate - Unlikely Dispensable
ClinVar	chrX:g.101362594_101362594del	BTK	101362594	101362594	chrX	6	101362561	101362689	Indeterminate - Unlikely Dispensable
ClinVar	chrX:g.101362606_101362609del	BTK	101362606	101362609	chrX	6	101362561	101362689	Indeterminate - Unlikely Dispensable
ClinVar	chrX:g.101362612G>A	BTK	101362612	101362612	chrX	6	101362561	101362689	Indeterminate - Unlikely Dispensable
ClinVar	chrX:g.101362614_101362614del	BTK	101362614	101362614	chrX	6	101362561	101362689	Indeterminate - Unlikely Dispensable
ClinVar	chrX:g.101362616G>T	BTK	101362616	101362616	chrX	6	101362561	101362689	Indeterminate - Unlikely Dispensable
ClinVar	chrX:g.101362618A>C	BTK	101362618	101362618	chrX	6	101362561	101362689	Indeterminate - Unlikely Dispensable
ClinVar	chrX:g.101362621A>C	BTK	101362621	101362621	chrX	6	101362561	101362689	Indeterminate - Unlikely Dispensable
ClinVar	chrX:g.101362624_101362625insGAAGT	BTK	101362624	101362625	chrX	6	101362561	101362689	Indeterminate - Unlikely Dispensable
ClinVar	chrX:g.101362626T>C	BTK	101362626	101362626	chrX	6	101362561	101362689	Indeterminate - Unlikely Dispensable
ClinVar	chrX:g.101362630G>A	BTK	101362630	101362630	chrX	6	101362561	101362689	Indeterminate - Unlikely Dispensable
ClinVar	chrX:g.101362640_101362640del	BTK	101362640	101362640	chrX	6	101362561	101362689	Indeterminate - Unlikely Dispensable
ClinVar	chrX:g.101362646G>T	BTK	101362646	101362646	chrX	6	101362561	101362689	Indeterminate - Unlikely Dispensable
ClinVar	chrX:g.101362655_101362656dup	BTK	101362655	101362656	chrX	6	101362561	101362689	Indeterminate - Unlikely Dispensable
ClinVar	chrX:g.101362658_101362658del	BTK	101362658	101362658	chrX	6	101362561	101362689	Indeterminate - Unlikely Dispensable
ClinVar	chrX:g.101362679G>T	BTK	101362679	101362679	chrX	6	101362561	101362689	Indeterminate - Unlikely Dispensable
ClinVar	chrX:g.101371635G>A	BTK	101371635	101371635	chrX	4	101371633	101371701	Indeterminate - Unlikely Dispensable
ClinVar	chrX:g.101371637A>G	BTK	101371637	101371637	chrX	4	101371633	101371701	Indeterminate - Unlikely Dispensable
ClinVar	chrX:g.101371642A>T	BTK	101371642	101371642	chrX	4	101371633	101371701	Indeterminate - Unlikely Dispensable
ClinVar	chrX:g.101371656C>A	BTK	101371656	101371656	chrX	4	101371633	101371701	Indeterminate - Unlikely Dispensable
ClinVar	chrX:g.101371662_101371662del	BTK	101371662	101371662	chrX	4	101371633	101371701	Indeterminate - Unlikely Dispensable
ClinVar	chrX:g.101371664G>T	BTK	101371664	101371664	chrX	4	101371633	101371701	Indeterminate - Unlikely Dispensable
ClinVar	chrX:g.101371668_101371668del	BTK	101371668	101371668	chrX	4	101371633	101371701	Indeterminate - Unlikely Dispensable
ClinVar	chrX:g.101371671G>A	BTK	101371671	101371671	chrX	4	101371633	101371701	Indeterminate - Unlikely Dispensable
ClinVar	chrX:g.101371672_101371672del	BTK	101371672	101371672	chrX	4	101371633	101371701	Indeterminate - Unlikely Dispensable
ClinVar	chrX:g.101371681_101371682dup	BTK	101371681	101371682	chrX	4	101371633	101371701	Indeterminate - Unlikely Dispensable
ClinVar	chrX:g.101374541_101374544del	BTK	101374541	101374544	chrX	3	101374536	101374634	Indeterminate - Unlikely Dispensable
ClinVar	chrX:g.101374543_101374543del	BTK	101374543	101374543	chrX	3	101374536	101374634	Indeterminate - Unlikely Dispensable
ClinVar	chrX:g.101374544G>A	BTK	101374544	101374544	chrX	3	101374536	101374634	Indeterminate - Unlikely Dispensable
ClinVar	chrX:g.101374545_101374548del	BTK	101374545	101374548	chrX	3	101374536	101374634	Indeterminate - Unlikely Dispensable
ClinVar	chrX:g.101374560_101374561dup	BTK	101374560	101374561	chrX	3	101374536	101374634	Indeterminate - Unlikely Dispensable
ClinVar	chrX:g.101374561_101374561del	BTK	101374561	101374561	chrX	3	101374536	101374634	Indeterminate - Unlikely Dispensable
ClinVar	chrX:g.101374583C>A	BTK	101374583	101374583	chrX	3	101374536	101374634	Indeterminate - Unlikely Dispensable
ClinVar	chrX:g.101374609A>G	BTK	101374609	101374609	chrX	3	101374536	101374634	Indeterminate - Unlikely Dispensable
ClinVar	chrX:g.101374611_101374612dup	BTK	101374611	101374612	chrX	3	101374536	101374634	Indeterminate - Unlikely Dispensable
ClinVar	chrX:g.101374612G>T	BTK	101374612	101374612	chrX	3	101374536	101374634	Indeterminate - Unlikely Dispensable
ClinVar	chrX:g.101374615_101374615del	BTK	101374615	101374615	chrX	3	101374536	101374634	Indeterminate - Unlikely Dispensable
ClinVar	chrX:g.101374622_101374623dup	BTK	101374622	101374623	chrX	3	101374536	101374634	Indeterminate - Unlikely Dispensable
ClinVar	chrX:g.107640914A>G	PRPS1	107640914	107640914	chrX	3	107640902	107641000	Indeterminate - Unlikely Dispensable
ClinVar	chrX:g.107640932G>T	PRPS1	107640932	107640932	chrX	3	107640902	107641000	Indeterminate - Unlikely Dispensable
ClinVar	chrX:g.107640936A>G	PRPS1	107640936	107640936	chrX	3	107640902	107641000	Indeterminate - Unlikely Dispensable
ClinVar	chrX:g.107640939T>C	PRPS1	107640939	107640939	chrX	3	107640902	107641000	Indeterminate - Unlikely Dispensable
ClinVar	chrX:g.107640956G>A	PRPS1	107640956	107640956	chrX	3	107640902	107641000	Indeterminate - Unlikely Dispensable
ClinVar	chrX:g.107640957C>G	PRPS1	107640957	107640957	chrX	3	107640902	107641000	Indeterminate - Unlikely Dispensable
ClinVar	chrX:g.107640972C>T	PRPS1	107640972	107640972	chrX	3	107640902	107641000	Indeterminate - Unlikely Dispensable
ClinVar	chrX:g.107640980C>A	PRPS1	107640980	107640980	chrX	3	107640902	107641000	Indeterminate - Unlikely Dispensable
ClinVar	chrX:g.107640993A>C	PRPS1	107640993	107640993	chrX	3	107640902	107641000	Indeterminate - Unlikely Dispensable
ClinVar	chrX:g.107645193G>C	PRPS1	107645193	107645193	chrX	5	107645177	107645350	Indeterminate - Unlikely Dispensable
ClinVar	chrX:g.107645215C>T	PRPS1	107645215	107645215	chrX	5	107645177	107645350	Indeterminate - Unlikely Dispensable
ClinVar	chrX:g.107645215_107645215del	PRPS1	107645215	107645215	chrX	5	107645177	107645350	Indeterminate - Unlikely Dispensable
ClinVar	chrX:g.107645221T>A	PRPS1	107645221	107645221	chrX	5	107645177	107645350	Indeterminate - Unlikely Dispensable
ClinVar	chrX:g.107645225C>G	PRPS1	107645225	107645225	chrX	5	107645177	107645350	Indeterminate - Unlikely Dispensable
ClinVar	chrX:g.107645266_107645266del	PRPS1	107645266	107645266	chrX	5	107645177	107645350	Indeterminate - Unlikely Dispensable
ClinVar	chrX:g.107645287G>C	PRPS1	107645287	107645287	chrX	5	107645177	107645350	Indeterminate - Unlikely Dispensable
ClinVar	chrX:g.110681515G>A	CHRDL1	110681515	110681515	chrX	10	110681482	110681649	Indeterminate - Unlikely Dispensable
ClinVar	chrX:g.110688606T>A	CHRDL1	110688606	110688606	chrX	9	110688594	110688803	Indeterminate - Unlikely Dispensable
ClinVar	chrX:g.110688710_110688710del	CHRDL1	110688710	110688710	chrX	9	110688594	110688803	Indeterminate - Unlikely Dispensable
ClinVar	chrX:g.110688710C>T	CHRDL1	110688710	110688710	chrX	9	110688594	110688803	Indeterminate - Unlikely Dispensable
ClinVar	chrX:g.110688800C>A	CHRDL1	110688800	110688800	chrX	9	110688594	110688803	Indeterminate - Unlikely Dispensable
ClinVar	chrX:g.111216532C>T	PAK3	111216532	111216532	chrX	17	111216421	111216558	Indeterminate - Unlikely Dispensable
ClinVar	chrX:g.111330943G>A	DCX	111330943	111330943	chrX	5	111330904	111331041	Indeterminate - Unlikely Dispensable
ClinVar	chrX:g.111330974_111330975dup	DCX	111330974	111330975	chrX	5	111330904	111331041	Indeterminate - Unlikely Dispensable
ClinVar	chrX:g.111330979G>A	DCX	111330979	111330979	chrX	5	111330904	111331041	Indeterminate - Unlikely Dispensable
ClinVar	chrX:g.111330997T>A	DCX	111330997	111330997	chrX	5	111330904	111331041	Indeterminate - Unlikely Dispensable
ClinVar	chrX:g.111331036G>A	DCX	111331036	111331036	chrX	5	111330904	111331041	Indeterminate - Unlikely Dispensable
ClinVar	chrX:g.118671063T>C	DOCK11	118671063	118671063	chrX	46	118671023	118671145	Indeterminate - Unlikely Dispensable
ClinVar	chrX:g.118671066G>C	DOCK11	118671066	118671066	chrX	46	118671023	118671145	Indeterminate - Unlikely Dispensable
ClinVar	chrX:g.119841159G>A	UPF3B	119841159	119841159	chrX	7	119841076	119841258	Indeterminate - Unlikely Dispensable
ClinVar	chrX:g.119841186_119841193del	UPF3B	119841186	119841193	chrX	7	119841076	119841258	Indeterminate - Unlikely Dispensable
ClinVar	chrX:g.119841196_119841199del	UPF3B	119841196	119841199	chrX	7	119841076	119841258	Indeterminate - Unlikely Dispensable
ClinVar	chrX:g.119841198_119841199del	UPF3B	119841198	119841199	chrX	7	119841076	119841258	Indeterminate - Unlikely Dispensable
ClinVar	chrX:g.119841213C>A	UPF3B	119841213	119841213	chrX	7	119841076	119841258	Indeterminate - Unlikely Dispensable
ClinVar	chrX:g.119873312G>C	NDUFA1	119873312	119873312	chrX	2	119873304	119873393	Indeterminate - Unlikely Dispensable
ClinVar	chrX:g.119930079A>G	NKAP	119930079	119930079	chrX	8	119930016	119930165	Indeterminate - Unlikely Dispensable
ClinVar	chrX:g.119930128T>C	NKAP	119930128	119930128	chrX	8	119930016	119930165	Indeterminate - Unlikely Dispensable
ClinVar	chrX:g.120441741_120441741del	LAMP2	120441741	120441741	chrX	8	120441730	120441894	Indeterminate - Unlikely Dispensable
ClinVar	chrX:g.120441782_120441782del	LAMP2	120441782	120441782	chrX	8	120441730	120441894	Indeterminate - Unlikely Dispensable
ClinVar	chrX:g.120441786_120441786del	LAMP2	120441786	120441786	chrX	8	120441730	120441894	Indeterminate - Unlikely Dispensable
ClinVar	chrX:g.120441803_120441803del	LAMP2	120441803	120441803	chrX	8	120441730	120441894	Indeterminate - Unlikely Dispensable
ClinVar	chrX:g.120441810G>C	LAMP2	120441810	120441810	chrX	8	120441730	120441894	Indeterminate - Unlikely Dispensable
ClinVar	chrX:g.120441824_120441824del	LAMP2	120441824	120441824	chrX	8	120441730	120441894	Indeterminate - Unlikely Dispensable
ClinVar	chrX:g.120441849_120441849delinsTT	LAMP2	120441849	120441849	chrX	8	120441730	120441894	Indeterminate - Unlikely Dispensable
ClinVar	chrX:g.120441849_120441849del	LAMP2	120441849	120441849	chrX	8	120441730	120441894	Indeterminate - Unlikely Dispensable
ClinVar	chrX:g.120441849_120441850dup	LAMP2	120441849	120441850	chrX	8	120441730	120441894	Indeterminate - Unlikely Dispensable
ClinVar	chrX:g.120441850_120441850del	LAMP2	120441850	120441850	chrX	8	120441730	120441894	Indeterminate - Unlikely Dispensable
ClinVar	chrX:g.120441861C>T	LAMP2	120441861	120441861	chrX	8	120441730	120441894	Indeterminate - Unlikely Dispensable
ClinVar	chrX:g.120441868_120441868del	LAMP2	120441868	120441868	chrX	8	120441730	120441894	Indeterminate - Unlikely Dispensable
ClinVar	chrX:g.120448978_120448980delinsTA	LAMP2	120448978	120448980	chrX	4	120448970	120449128	Indeterminate - Unlikely Dispensable
ClinVar	chrX:g.120448989_120448992del	LAMP2	120448989	120448992	chrX	4	120448970	120449128	Indeterminate - Unlikely Dispensable
ClinVar	chrX:g.120449006G>A	LAMP2	120449006	120449006	chrX	4	120448970	120449128	Indeterminate - Unlikely Dispensable
ClinVar	chrX:g.120449030G>A	LAMP2	120449030	120449030	chrX	4	120448970	120449128	Indeterminate - Unlikely Dispensable
ClinVar	chrX:g.120449039_120449039del	LAMP2	120449039	120449039	chrX	4	120448970	120449128	Indeterminate - Unlikely Dispensable
ClinVar	chrX:g.120449059A>C	LAMP2	120449059	120449059	chrX	4	120448970	120449128	Indeterminate - Unlikely Dispensable
ClinVar	chrX:g.120449063_120449063del	LAMP2	120449063	120449063	chrX	4	120448970	120449128	Indeterminate - Unlikely Dispensable
ClinVar	chrX:g.120449071_120449071del	LAMP2	120449071	120449071	chrX	4	120448970	120449128	Indeterminate - Unlikely Dispensable
ClinVar	chrX:g.120449085_120449086dup	LAMP2	120449085	120449086	chrX	4	120448970	120449128	Indeterminate - Unlikely Dispensable
ClinVar	chrX:g.120449086A>T	LAMP2	120449086	120449086	chrX	4	120448970	120449128	Indeterminate - Unlikely Dispensable
ClinVar	chrX:g.123900507C>T	XIAP	123900507	123900507	chrX	6	123900493	123900693	Indeterminate - Unlikely Dispensable
ClinVar	chrX:g.123900534C>T	XIAP	123900534	123900534	chrX	6	123900493	123900693	Indeterminate - Unlikely Dispensable
ClinVar	chrX:g.123900630_123900631dup	XIAP	123900630	123900631	chrX	6	123900493	123900693	Indeterminate - Unlikely Dispensable
ClinVar	chrX:g.123900645C>T	XIAP	123900645	123900645	chrX	6	123900493	123900693	Indeterminate - Unlikely Dispensable
ClinVar	chrX:g.129506106_129506107dup	SMARCA1	129506106	129506107	chrX	8	129506080	129506211	Indeterminate - Unlikely Dispensable
ClinVar	chrX:g.129506108A>C	SMARCA1	129506108	129506108	chrX	8	129506080	129506211	Indeterminate - Unlikely Dispensable
ClinVar	chrX:g.129511857G>A	SMARCA1	129511857	129511857	chrX	6	129511804	129511983	Indeterminate - Unlikely Dispensable
ClinVar	chrX:g.129548578_129548579del	OCRL	129548578	129548579	chrX	4	129548563	129548601	Indeterminate - Unlikely Dispensable
ClinVar	chrX:g.129548601_129548602del	OCRL	129548601	129548602	chrX	4	129548563	129548601	Indeterminate - Unlikely Dispensable
ClinVar	chrX:g.129557346_129557346del	OCRL	129557346	129557346	chrX	5	129557325	129557435	Indeterminate - Unlikely Dispensable
ClinVar	chrX:g.129557386_129557386del	OCRL	129557386	129557386	chrX	5	129557325	129557435	Indeterminate - Unlikely Dispensable
ClinVar	chrX:g.129587071G>A	OCRL	129587071	129587071	chrX	20	129587002	129587118	Indeterminate - Unlikely Dispensable
ClinVar	chrX:g.130014334_130014335del	BCORL1	130014334	130014335	chrX	4	130012950	130016213	Indeterminate - Unlikely Dispensable
ClinVar	chrX:g.130015387T>G	BCORL1	130015387	130015387	chrX	4	130012950	130016213	Indeterminate - Unlikely Dispensable
ClinVar	chrX:g.130069472_130069472del	ELF4	130069472	130069472	chrX	8	130069300	130069677	Indeterminate - Unlikely Dispensable
ClinVar	chrX:g.130069502G>A	ELF4	130069502	130069502	chrX	8	130069300	130069677	Indeterminate - Unlikely Dispensable
ClinVar	chrX:g.134413904G>T	PHF6	134413904	134413904	chrX	7	134413823	134413966	Indeterminate - Unlikely Dispensable
ClinVar	chrX:g.134413910C>T	PHF6	134413910	134413910	chrX	7	134413823	134413966	Indeterminate - Unlikely Dispensable
ClinVar	chrX:g.134413923A>G	PHF6	134413923	134413923	chrX	7	134413823	134413966	Indeterminate - Unlikely Dispensable
ClinVar	chrX:g.134413937A>G	PHF6	134413937	134413937	chrX	7	134413823	134413966	Indeterminate - Unlikely Dispensable
ClinVar	chrX:g.134486471C>T	HPRT1	134486471	134486471	chrX	4	134486465	134486530	Indeterminate - Unlikely Dispensable
ClinVar	chrX:g.134486475C>T	HPRT1	134486475	134486475	chrX	4	134486465	134486530	Indeterminate - Unlikely Dispensable
ClinVar	chrX:g.134486479_134486480del	HPRT1	134486479	134486480	chrX	4	134486465	134486530	Indeterminate - Unlikely Dispensable
ClinVar	chrX:g.134486514C>G	HPRT1	134486514	134486514	chrX	4	134486465	134486530	Indeterminate - Unlikely Dispensable
ClinVar	chrX:g.136650270_136650271insAG	CD40LG	136650270	136650271	chrX	2	136650266	136650397	Indeterminate - Unlikely Dispensable
ClinVar	chrX:g.136650275G>T	CD40LG	136650275	136650275	chrX	2	136650266	136650397	Indeterminate - Unlikely Dispensable
ClinVar	chrX:g.136650294_136650295dup	CD40LG	136650294	136650295	chrX	2	136650266	136650397	Indeterminate - Unlikely Dispensable
ClinVar	chrX:g.136650295_136650295del	CD40LG	136650295	136650295	chrX	2	136650266	136650397	Indeterminate - Unlikely Dispensable
ClinVar	chrX:g.136650316_136650317del	CD40LG	136650316	136650317	chrX	2	136650266	136650397	Indeterminate - Unlikely Dispensable
ClinVar	chrX:g.136650317C>T	CD40LG	136650317	136650317	chrX	2	136650266	136650397	Indeterminate - Unlikely Dispensable
ClinVar	chrX:g.136650325C>A	CD40LG	136650325	136650325	chrX	2	136650266	136650397	Indeterminate - Unlikely Dispensable
ClinVar	chrX:g.136650336_136650336del	CD40LG	136650336	136650336	chrX	2	136650266	136650397	Indeterminate - Unlikely Dispensable
ClinVar	chrX:g.136650377C>T	CD40LG	136650377	136650377	chrX	2	136650266	136650397	Indeterminate - Unlikely Dispensable
ClinVar	chrX:g.139541076A>G	F9	139541076	139541076	chrX	4	139541076	139541189	Indeterminate - Unlikely Dispensable
ClinVar	chrX:g.139541078G>A	F9	139541078	139541078	chrX	4	139541076	139541189	Indeterminate - Unlikely Dispensable
ClinVar	chrX:g.139541078_139541078del	F9	139541078	139541078	chrX	4	139541076	139541189	Indeterminate - Unlikely Dispensable
ClinVar	chrX:g.139541082A>C	F9	139541082	139541082	chrX	4	139541076	139541189	Indeterminate - Unlikely Dispensable
ClinVar	chrX:g.139541085A>C	F9	139541085	139541085	chrX	4	139541076	139541189	Indeterminate - Unlikely Dispensable
ClinVar	chrX:g.139541099C>G	F9	139541099	139541099	chrX	4	139541076	139541189	Indeterminate - Unlikely Dispensable
ClinVar	chrX:g.139541100C>A	F9	139541100	139541100	chrX	4	139541076	139541189	Indeterminate - Unlikely Dispensable
ClinVar	chrX:g.139541102T>C	F9	139541102	139541102	chrX	4	139541076	139541189	Indeterminate - Unlikely Dispensable
ClinVar	chrX:g.139541112G>T	F9	139541112	139541112	chrX	4	139541076	139541189	Indeterminate - Unlikely Dispensable
ClinVar	chrX:g.139541114G>A	F9	139541114	139541114	chrX	4	139541076	139541189	Indeterminate - Unlikely Dispensable
ClinVar	chrX:g.139541126G>A	F9	139541126	139541126	chrX	4	139541076	139541189	Indeterminate - Unlikely Dispensable
ClinVar	chrX:g.139541127A>G	F9	139541127	139541127	chrX	4	139541076	139541189	Indeterminate - Unlikely Dispensable
ClinVar	chrX:g.139541142A>G	F9	139541142	139541142	chrX	4	139541076	139541189	Indeterminate - Unlikely Dispensable
ClinVar	chrX:g.139541152G>A	F9	139541152	139541152	chrX	4	139541076	139541189	Indeterminate - Unlikely Dispensable
ClinVar	chrX:g.139541154G>A	F9	139541154	139541154	chrX	4	139541076	139541189	Indeterminate - Unlikely Dispensable
ClinVar	chrX:g.139541163G>T	F9	139541163	139541163	chrX	4	139541076	139541189	Indeterminate - Unlikely Dispensable
ClinVar	chrX:g.139541166T>C	F9	139541166	139541166	chrX	4	139541076	139541189	Indeterminate - Unlikely Dispensable
ClinVar	chrX:g.139541180T>C	F9	139541180	139541180	chrX	4	139541076	139541189	Indeterminate - Unlikely Dispensable
ClinVar	chrX:g.148661959_148661960delinsG	AFF2	148661959	148661960	chrX	3	148661908	148662768	Indeterminate - Unlikely Dispensable
ClinVar	chrX:g.148955744G>T	AFF2	148955744	148955744	chrX	11	148955603	148956613	Indeterminate - Unlikely Dispensable
ClinVar	chrX:g.150469945_150469945del	MAMLD1	150469945	150469945	chrX	4	150469745	150471490	Indeterminate - Unlikely Dispensable
ClinVar	chrX:g.150469967G>T	MAMLD1	150469967	150469967	chrX	4	150469745	150471490	Indeterminate - Unlikely Dispensable
ClinVar	chrX:g.150470162G>T	MAMLD1	150470162	150470162	chrX	4	150469745	150471490	Indeterminate - Unlikely Dispensable
ClinVar	chrX:g.150470381C>T	MAMLD1	150470381	150470381	chrX	4	150469745	150471490	Indeterminate - Unlikely Dispensable
ClinVar	chrX:g.150470606_150470606del	MAMLD1	150470606	150470606	chrX	4	150469745	150471490	Indeterminate - Unlikely Dispensable
ClinVar	chrX:g.150471014C>T	MAMLD1	150471014	150471014	chrX	4	150469745	150471490	Indeterminate - Unlikely Dispensable
ClinVar	chrX:g.150614609_150614609del	MTM1	150614609	150614609	chrX	5	150614589	150614699	Indeterminate - Unlikely Dispensable
ClinVar	chrX:g.150614617T>C	MTM1	150614617	150614617	chrX	5	150614589	150614699	Indeterminate - Unlikely Dispensable
ClinVar	chrX:g.150614667G>T	MTM1	150614667	150614667	chrX	5	150614589	150614699	Indeterminate - Unlikely Dispensable
ClinVar	chrX:g.150614683T>C	MTM1	150614683	150614683	chrX	5	150614589	150614699	Indeterminate - Unlikely Dispensable
ClinVar	chrX:g.150614695_150614699del	MTM1	150614695	150614699	chrX	5	150614589	150614699	Indeterminate - Unlikely Dispensable
ClinVar	chrX:g.150614696T>A	MTM1	150614696	150614696	chrX	5	150614589	150614699	Indeterminate - Unlikely Dispensable
ClinVar	chrX:g.150614697A>T	MTM1	150614697	150614697	chrX	5	150614589	150614699	Indeterminate - Unlikely Dispensable
ClinVar	chrX:g.150638963_150638963del	MTM1	150638963	150638963	chrX	7	150638943	150639026	Indeterminate - Unlikely Dispensable
ClinVar	chrX:g.150638967G>A	MTM1	150638967	150638967	chrX	7	150638943	150639026	Indeterminate - Unlikely Dispensable
ClinVar	chrX:g.150638967_150638967del	MTM1	150638967	150638967	chrX	7	150638943	150639026	Indeterminate - Unlikely Dispensable
ClinVar	chrX:g.150638968_150638968del	MTM1	150638968	150638968	chrX	7	150638943	150639026	Indeterminate - Unlikely Dispensable
ClinVar	chrX:g.150638990G>A	MTM1	150638990	150638990	chrX	7	150638943	150639026	Indeterminate - Unlikely Dispensable
ClinVar	chrX:g.150639000_150639000del	MTM1	150639000	150639000	chrX	7	150638943	150639026	Indeterminate - Unlikely Dispensable
ClinVar	chrX:g.150639003_150639004dup	MTM1	150639003	150639004	chrX	7	150638943	150639026	Indeterminate - Unlikely Dispensable
ClinVar	chrX:g.150639012G>T	MTM1	150639012	150639012	chrX	7	150638943	150639026	Indeterminate - Unlikely Dispensable
ClinVar	chrX:g.150639013_150639013del	MTM1	150639013	150639013	chrX	7	150638943	150639026	Indeterminate - Unlikely Dispensable
ClinVar	chrX:g.150641275C>T	MTM1	150641275	150641275	chrX	8	150641269	150641418	Indeterminate - Unlikely Dispensable
ClinVar	chrX:g.150641276_150641282del	MTM1	150641276	150641282	chrX	8	150641269	150641418	Indeterminate - Unlikely Dispensable
ClinVar	chrX:g.150641287_150641288dup	MTM1	150641287	150641288	chrX	8	150641269	150641418	Indeterminate - Unlikely Dispensable
ClinVar	chrX:g.150641288G>A	MTM1	150641288	150641288	chrX	8	150641269	150641418	Indeterminate - Unlikely Dispensable
ClinVar	chrX:g.150641289G>A	MTM1	150641289	150641289	chrX	8	150641269	150641418	Indeterminate - Unlikely Dispensable
ClinVar	chrX:g.150641290A>G	MTM1	150641290	150641290	chrX	8	150641269	150641418	Indeterminate - Unlikely Dispensable
ClinVar	chrX:g.150641304_150641305dup	MTM1	150641304	150641305	chrX	8	150641269	150641418	Indeterminate - Unlikely Dispensable
ClinVar	chrX:g.150641315A>G	MTM1	150641315	150641315	chrX	8	150641269	150641418	Indeterminate - Unlikely Dispensable
ClinVar	chrX:g.150641321T>C	MTM1	150641321	150641321	chrX	8	150641269	150641418	Indeterminate - Unlikely Dispensable
ClinVar	chrX:g.150641329_150641332del	MTM1	150641329	150641332	chrX	8	150641269	150641418	Indeterminate - Unlikely Dispensable
ClinVar	chrX:g.150641330C>T	MTM1	150641330	150641330	chrX	8	150641269	150641418	Indeterminate - Unlikely Dispensable
ClinVar	chrX:g.150641332_150641333dup	MTM1	150641332	150641333	chrX	8	150641269	150641418	Indeterminate - Unlikely Dispensable
ClinVar	chrX:g.150641333A>C	MTM1	150641333	150641333	chrX	8	150641269	150641418	Indeterminate - Unlikely Dispensable
ClinVar	chrX:g.150641334_150641334del	MTM1	150641334	150641334	chrX	8	150641269	150641418	Indeterminate - Unlikely Dispensable
ClinVar	chrX:g.150641334_150641338del	MTM1	150641334	150641338	chrX	8	150641269	150641418	Indeterminate - Unlikely Dispensable
ClinVar	chrX:g.150641342_150641342del	MTM1	150641342	150641342	chrX	8	150641269	150641418	Indeterminate - Unlikely Dispensable
ClinVar	chrX:g.150641351T>G	MTM1	150641351	150641351	chrX	8	150641269	150641418	Indeterminate - Unlikely Dispensable
ClinVar	chrX:g.150641354C>T	MTM1	150641354	150641354	chrX	8	150641269	150641418	Indeterminate - Unlikely Dispensable
ClinVar	chrX:g.150641363_150641363del	MTM1	150641363	150641363	chrX	8	150641269	150641418	Indeterminate - Unlikely Dispensable
ClinVar	chrX:g.150641368_150641368del	MTM1	150641368	150641368	chrX	8	150641269	150641418	Indeterminate - Unlikely Dispensable
ClinVar	chrX:g.150641404C>T	MTM1	150641404	150641404	chrX	8	150641269	150641418	Indeterminate - Unlikely Dispensable
ClinVar	chrX:g.150641410C>T	MTM1	150641410	150641410	chrX	8	150641269	150641418	Indeterminate - Unlikely Dispensable
ClinVar	chrX:g.150641416C>A	MTM1	150641416	150641416	chrX	8	150641269	150641418	Indeterminate - Unlikely Dispensable
ClinVar	chrX:g.150645687T>C	MTM1	150645687	150645687	chrX	9	150645683	150645871	Indeterminate - Unlikely Dispensable
ClinVar	chrX:g.150645692T>C	MTM1	150645692	150645692	chrX	9	150645683	150645871	Indeterminate - Unlikely Dispensable
ClinVar	chrX:g.150645694G>T	MTM1	150645694	150645694	chrX	9	150645683	150645871	Indeterminate - Unlikely Dispensable
ClinVar	chrX:g.150645694G>C	MTM1	150645694	150645694	chrX	9	150645683	150645871	Indeterminate - Unlikely Dispensable
ClinVar	chrX:g.150645725C>T	MTM1	150645725	150645725	chrX	9	150645683	150645871	Indeterminate - Unlikely Dispensable
ClinVar	chrX:g.150645732G>A	MTM1	150645732	150645732	chrX	9	150645683	150645871	Indeterminate - Unlikely Dispensable
ClinVar	chrX:g.150645734C>T	MTM1	150645734	150645734	chrX	9	150645683	150645871	Indeterminate - Unlikely Dispensable
ClinVar	chrX:g.150645747G>T	MTM1	150645747	150645747	chrX	9	150645683	150645871	Indeterminate - Unlikely Dispensable
ClinVar	chrX:g.150645761C>T	MTM1	150645761	150645761	chrX	9	150645683	150645871	Indeterminate - Unlikely Dispensable
ClinVar	chrX:g.150645783A>C	MTM1	150645783	150645783	chrX	9	150645683	150645871	Indeterminate - Unlikely Dispensable
ClinVar	chrX:g.150645795T>G	MTM1	150645795	150645795	chrX	9	150645683	150645871	Indeterminate - Unlikely Dispensable
ClinVar	chrX:g.150645807_150645808del	MTM1	150645807	150645808	chrX	9	150645683	150645871	Indeterminate - Unlikely Dispensable
ClinVar	chrX:g.150645809_150645812del	MTM1	150645809	150645812	chrX	9	150645683	150645871	Indeterminate - Unlikely Dispensable
ClinVar	chrX:g.150645816_150645816del	MTM1	150645816	150645816	chrX	9	150645683	150645871	Indeterminate - Unlikely Dispensable
ClinVar	chrX:g.150645822_150645823dup	MTM1	150645822	150645823	chrX	9	150645683	150645871	Indeterminate - Unlikely Dispensable
ClinVar	chrX:g.150645840C>G	MTM1	150645840	150645840	chrX	9	150645683	150645871	Indeterminate - Unlikely Dispensable
ClinVar	chrX:g.150645864C>A	MTM1	150645864	150645864	chrX	9	150645683	150645871	Indeterminate - Unlikely Dispensable
ClinVar	chrX:g.150645870_150645871dup	MTM1	150645870	150645871	chrX	9	150645683	150645871	Indeterminate - Unlikely Dispensable
ClinVar	chrX:g.150649714_150649720del	MTM1	150649714	150649720	chrX	10	150649716	150649901	Indeterminate - Unlikely Dispensable
ClinVar	chrX:g.150649728G>T	MTM1	150649728	150649728	chrX	10	150649716	150649901	Indeterminate - Unlikely Dispensable
ClinVar	chrX:g.150649735_150649736del	MTM1	150649735	150649736	chrX	10	150649716	150649901	Indeterminate - Unlikely Dispensable
ClinVar	chrX:g.150649759_150649759del	MTM1	150649759	150649759	chrX	10	150649716	150649901	Indeterminate - Unlikely Dispensable
ClinVar	chrX:g.150649764_150649768del	MTM1	150649764	150649768	chrX	10	150649716	150649901	Indeterminate - Unlikely Dispensable
ClinVar	chrX:g.150649796_150649797dup	MTM1	150649796	150649797	chrX	10	150649716	150649901	Indeterminate - Unlikely Dispensable
ClinVar	chrX:g.150649806T>C	MTM1	150649806	150649806	chrX	10	150649716	150649901	Indeterminate - Unlikely Dispensable
ClinVar	chrX:g.150649808_150649809del	MTM1	150649808	150649809	chrX	10	150649716	150649901	Indeterminate - Unlikely Dispensable
ClinVar	chrX:g.150649810_150649811dup	MTM1	150649810	150649811	chrX	10	150649716	150649901	Indeterminate - Unlikely Dispensable
ClinVar	chrX:g.150649811_150649811del	MTM1	150649811	150649811	chrX	10	150649716	150649901	Indeterminate - Unlikely Dispensable
ClinVar	chrX:g.150649816_150649817delinsT	MTM1	150649816	150649817	chrX	10	150649716	150649901	Indeterminate - Unlikely Dispensable
ClinVar	chrX:g.150649817_150649818dup	MTM1	150649817	150649818	chrX	10	150649716	150649901	Indeterminate - Unlikely Dispensable
ClinVar	chrX:g.150649855_150649856dup	MTM1	150649855	150649856	chrX	10	150649716	150649901	Indeterminate - Unlikely Dispensable
ClinVar	chrX:g.150649862_150649863dup	MTM1	150649862	150649863	chrX	10	150649716	150649901	Indeterminate - Unlikely Dispensable
ClinVar	chrX:g.150649884T>C	MTM1	150649884	150649884	chrX	10	150649716	150649901	Indeterminate - Unlikely Dispensable
ClinVar	chrX:g.150649888T>G	MTM1	150649888	150649888	chrX	10	150649716	150649901	Indeterminate - Unlikely Dispensable
ClinVar	chrX:g.150657853_150657854dup	MTM1	150657853	150657854	chrX	11	150657821	150658027	Indeterminate - Unlikely Dispensable
ClinVar	chrX:g.150657854_150657855del	MTM1	150657854	150657855	chrX	11	150657821	150658027	Indeterminate - Unlikely Dispensable
ClinVar	chrX:g.150657876C>G	MTM1	150657876	150657876	chrX	11	150657821	150658027	Indeterminate - Unlikely Dispensable
ClinVar	chrX:g.150657882_150657882del	MTM1	150657882	150657882	chrX	11	150657821	150658027	Indeterminate - Unlikely Dispensable
ClinVar	chrX:g.150657882T>C	MTM1	150657882	150657882	chrX	11	150657821	150658027	Indeterminate - Unlikely Dispensable
ClinVar	chrX:g.150657887C>G	MTM1	150657887	150657887	chrX	11	150657821	150658027	Indeterminate - Unlikely Dispensable
ClinVar	chrX:g.150657900G>T	MTM1	150657900	150657900	chrX	11	150657821	150658027	Indeterminate - Unlikely Dispensable
ClinVar	chrX:g.150657903G>A	MTM1	150657903	150657903	chrX	11	150657821	150658027	Indeterminate - Unlikely Dispensable
ClinVar	chrX:g.150657904G>A	MTM1	150657904	150657904	chrX	11	150657821	150658027	Indeterminate - Unlikely Dispensable
ClinVar	chrX:g.150657905G>C	MTM1	150657905	150657905	chrX	11	150657821	150658027	Indeterminate - Unlikely Dispensable
ClinVar	chrX:g.150657906A>T	MTM1	150657906	150657906	chrX	11	150657821	150658027	Indeterminate - Unlikely Dispensable
ClinVar	chrX:g.150657927C>A	MTM1	150657927	150657927	chrX	11	150657821	150658027	Indeterminate - Unlikely Dispensable
ClinVar	chrX:g.150657943_150657944dup	MTM1	150657943	150657944	chrX	11	150657821	150658027	Indeterminate - Unlikely Dispensable
ClinVar	chrX:g.150657947G>C	MTM1	150657947	150657947	chrX	11	150657821	150658027	Indeterminate - Unlikely Dispensable
ClinVar	chrX:g.150657957A>G	MTM1	150657957	150657957	chrX	11	150657821	150658027	Indeterminate - Unlikely Dispensable
ClinVar	chrX:g.150657958T>G	MTM1	150657958	150657958	chrX	11	150657821	150658027	Indeterminate - Unlikely Dispensable
ClinVar	chrX:g.150657971G>A	MTM1	150657971	150657971	chrX	11	150657821	150658027	Indeterminate - Unlikely Dispensable
ClinVar	chrX:g.150657972G>C	MTM1	150657972	150657972	chrX	11	150657821	150658027	Indeterminate - Unlikely Dispensable
ClinVar	chrX:g.150657972G>T	MTM1	150657972	150657972	chrX	11	150657821	150658027	Indeterminate - Unlikely Dispensable
ClinVar	chrX:g.150657977G>A	MTM1	150657977	150657977	chrX	11	150657821	150658027	Indeterminate - Unlikely Dispensable
ClinVar	chrX:g.150657979A>C	MTM1	150657979	150657979	chrX	11	150657821	150658027	Indeterminate - Unlikely Dispensable
ClinVar	chrX:g.150657994_150657995delinsT	MTM1	150657994	150657995	chrX	11	150657821	150658027	Indeterminate - Unlikely Dispensable
ClinVar	chrX:g.150657995G>T	MTM1	150657995	150657995	chrX	11	150657821	150658027	Indeterminate - Unlikely Dispensable
ClinVar	chrX:g.150657999G>A	MTM1	150657999	150657999	chrX	11	150657821	150658027	Indeterminate - Unlikely Dispensable
ClinVar	chrX:g.150658000G>T	MTM1	150658000	150658000	chrX	11	150657821	150658027	Indeterminate - Unlikely Dispensable
ClinVar	chrX:g.150660373_150660374del	MTM1	150660373	150660374	chrX	13	150660371	150660484	Indeterminate - Unlikely Dispensable
ClinVar	chrX:g.150660387_150660387del	MTM1	150660387	150660387	chrX	13	150660371	150660484	Indeterminate - Unlikely Dispensable
ClinVar	chrX:g.150660389T>G	MTM1	150660389	150660389	chrX	13	150660371	150660484	Indeterminate - Unlikely Dispensable
ClinVar	chrX:g.150660393A>T	MTM1	150660393	150660393	chrX	13	150660371	150660484	Indeterminate - Unlikely Dispensable
ClinVar	chrX:g.150660395G>T	MTM1	150660395	150660395	chrX	13	150660371	150660484	Indeterminate - Unlikely Dispensable
ClinVar	chrX:g.150660398C>T	MTM1	150660398	150660398	chrX	13	150660371	150660484	Indeterminate - Unlikely Dispensable
ClinVar	chrX:g.150660405T>C	MTM1	150660405	150660405	chrX	13	150660371	150660484	Indeterminate - Unlikely Dispensable
ClinVar	chrX:g.150660405T>G	MTM1	150660405	150660405	chrX	13	150660371	150660484	Indeterminate - Unlikely Dispensable
ClinVar	chrX:g.150660432_150660433del	MTM1	150660432	150660433	chrX	13	150660371	150660484	Indeterminate - Unlikely Dispensable
ClinVar	chrX:g.150660437C>T	MTM1	150660437	150660437	chrX	13	150660371	150660484	Indeterminate - Unlikely Dispensable
ClinVar	chrX:g.150660444G>T	MTM1	150660444	150660444	chrX	13	150660371	150660484	Indeterminate - Unlikely Dispensable
ClinVar	chrX:g.150660450T>C	MTM1	150660450	150660450	chrX	13	150660371	150660484	Indeterminate - Unlikely Dispensable
ClinVar	chrX:g.150660464G>T	MTM1	150660464	150660464	chrX	13	150660371	150660484	Indeterminate - Unlikely Dispensable
ClinVar	chrX:g.150660473C>T	MTM1	150660473	150660473	chrX	13	150660371	150660484	Indeterminate - Unlikely Dispensable
ClinVar	chrX:g.150660476G>T	MTM1	150660476	150660476	chrX	13	150660371	150660484	Indeterminate - Unlikely Dispensable
ClinVar	chrX:g.150663473_150663474del	MTM1	150663473	150663474	chrX	14	150663433	150663609	Indeterminate - Unlikely Dispensable
ClinVar	chrX:g.150663511A>T	MTM1	150663511	150663511	chrX	14	150663433	150663609	Indeterminate - Unlikely Dispensable
ClinVar	chrX:g.150663523C>T	MTM1	150663523	150663523	chrX	14	150663433	150663609	Indeterminate - Unlikely Dispensable
ClinVar	chrX:g.150663566G>A	MTM1	150663566	150663566	chrX	14	150663433	150663609	Indeterminate - Unlikely Dispensable
ClinVar	chrX:g.150663566G>C	MTM1	150663566	150663566	chrX	14	150663433	150663609	Indeterminate - Unlikely Dispensable
ClinVar	chrX:g.150663576C>A	MTM1	150663576	150663576	chrX	14	150663433	150663609	Indeterminate - Unlikely Dispensable
ClinVar	chrX:g.152197734T>C	GABRA3	152197734	152197734	chrX	8	152197633	152197785	Indeterminate - Unlikely Dispensable
ClinVar	chrX:g.152850286G>A	NSDHL	152850286	152850286	chrX	3	152850265	152850423	Indeterminate - Unlikely Dispensable
ClinVar	chrX:g.152850364C>T	NSDHL	152850364	152850364	chrX	3	152850265	152850423	Indeterminate - Unlikely Dispensable
ClinVar	chrX:g.152850418C>T	NSDHL	152850418	152850418	chrX	3	152850265	152850423	Indeterminate - Unlikely Dispensable
ClinVar	chrX:g.152858816C>T	NSDHL	152858816	152858816	chrX	4	152858770	152858916	Indeterminate - Unlikely Dispensable
ClinVar	chrX:g.152858819C>T	NSDHL	152858819	152858819	chrX	4	152858770	152858916	Indeterminate - Unlikely Dispensable
ClinVar	chrX:g.152862632G>T	NSDHL	152862632	152862632	chrX	5	152862596	152862724	Indeterminate - Unlikely Dispensable
ClinVar	chrX:g.153743230C>A	ABCD1	153743230	153743230	chrX	9	153743221	153743346	Indeterminate - Unlikely Dispensable
ClinVar	chrX:g.153743232C>T	ABCD1	153743232	153743232	chrX	9	153743221	153743346	Indeterminate - Unlikely Dispensable
ClinVar	chrX:g.153743241A>T	ABCD1	153743241	153743241	chrX	9	153743221	153743346	Indeterminate - Unlikely Dispensable
ClinVar	chrX:g.153743243G>T	ABCD1	153743243	153743243	chrX	9	153743221	153743346	Indeterminate - Unlikely Dispensable
ClinVar	chrX:g.153743246T>C	ABCD1	153743246	153743246	chrX	9	153743221	153743346	Indeterminate - Unlikely Dispensable
ClinVar	chrX:g.153743247G>A	ABCD1	153743247	153743247	chrX	9	153743221	153743346	Indeterminate - Unlikely Dispensable
ClinVar	chrX:g.153743250C>T	ABCD1	153743250	153743250	chrX	9	153743221	153743346	Indeterminate - Unlikely Dispensable
ClinVar	chrX:g.153743262G>T	ABCD1	153743262	153743262	chrX	9	153743221	153743346	Indeterminate - Unlikely Dispensable
ClinVar	chrX:g.153743273G>A	ABCD1	153743273	153743273	chrX	9	153743221	153743346	Indeterminate - Unlikely Dispensable
ClinVar	chrX:g.153743274A>G	ABCD1	153743274	153743274	chrX	9	153743221	153743346	Indeterminate - Unlikely Dispensable
ClinVar	chrX:g.153743294G>T	ABCD1	153743294	153743294	chrX	9	153743221	153743346	Indeterminate - Unlikely Dispensable
ClinVar	chrX:g.153743305_153743305del	ABCD1	153743305	153743305	chrX	9	153743221	153743346	Indeterminate - Unlikely Dispensable
ClinVar	chrX:g.153743316T>C	ABCD1	153743316	153743316	chrX	9	153743221	153743346	Indeterminate - Unlikely Dispensable
ClinVar	chrX:g.153743316T>A	ABCD1	153743316	153743316	chrX	9	153743221	153743346	Indeterminate - Unlikely Dispensable
ClinVar	chrX:g.153743322C>T	ABCD1	153743322	153743322	chrX	9	153743221	153743346	Indeterminate - Unlikely Dispensable
ClinVar	chrX:g.153743328C>T	ABCD1	153743328	153743328	chrX	9	153743221	153743346	Indeterminate - Unlikely Dispensable
ClinVar	chrX:g.153743331A>G	ABCD1	153743331	153743331	chrX	9	153743221	153743346	Indeterminate - Unlikely Dispensable
ClinVar	chrX:g.153743333C>T	ABCD1	153743333	153743333	chrX	9	153743221	153743346	Indeterminate - Unlikely Dispensable
ClinVar	chrX:g.153743334G>T	ABCD1	153743334	153743334	chrX	9	153743221	153743346	Indeterminate - Unlikely Dispensable
ClinVar	chrX:g.153743341_153743353del	ABCD1	153743341	153743353	chrX	9	153743221	153743346	Indeterminate - Unlikely Dispensable
ClinVar	chrX:g.153743342_153743343dup	ABCD1	153743342	153743343	chrX	9	153743221	153743346	Indeterminate - Unlikely Dispensable
ClinVar	chrX:g.153743344_153743345dup	ABCD1	153743344	153743345	chrX	9	153743221	153743346	Indeterminate - Unlikely Dispensable
ClinVar	chrX:g.153743346G>A	ABCD1	153743346	153743346	chrX	9	153743221	153743346	Indeterminate - Unlikely Dispensable
ClinVar	chrX:g.153797506C>T	SSR4	153797506	153797506	chrX	3	153797458	153797532	Indeterminate - Unlikely Dispensable
ClinVar	chrX:g.153797512C>T	SSR4	153797512	153797512	chrX	3	153797458	153797532	Indeterminate - Unlikely Dispensable
ClinVar	chrX:g.153797532_153797538del	SSR4	153797532	153797538	chrX	3	153797458	153797532	Indeterminate - Unlikely Dispensable
ClinVar	chrX:g.153797732G>A	SSR4	153797732	153797732	chrX	4	153797725	153797814	Indeterminate - Unlikely Dispensable
ClinVar	chrX:g.153797779_153797779del	SSR4	153797779	153797779	chrX	4	153797725	153797814	Indeterminate - Unlikely Dispensable
ClinVar	chrX:g.154150664G>T	OPN1LW	154150664	154150664	chrX	2	154150656	154150952	Indeterminate - Unlikely Dispensable
ClinVar	chrX:g.154150897C>G	OPN1LW	154150897	154150897	chrX	2	154150656	154150952	Indeterminate - Unlikely Dispensable
ClinVar	chrX:g.154156440C>G	OPN1LW	154156440	154156440	chrX	5	154156294	154156533	Indeterminate - Unlikely Dispensable
ClinVar	chrX:g.154187939C>A	OPN1MW	154187939	154187939	chrX	2	154187770	154188066	Indeterminate - Unlikely Dispensable
ClinVar	chrX:g.154379970_154379971dup	EMD	154379970	154379971	chrX	3	154379942	154380019	Indeterminate - Unlikely Dispensable
ClinVar	chrX:g.154379993_154379994insAT	EMD	154379993	154379994	chrX	3	154379942	154380019	Indeterminate - Unlikely Dispensable
ClinVar	chrX:g.154380002_154380006del	EMD	154380002	154380006	chrX	3	154379942	154380019	Indeterminate - Unlikely Dispensable
ClinVar	chrX:g.154380010C>T	EMD	154380010	154380010	chrX	3	154379942	154380019	Indeterminate - Unlikely Dispensable
ClinVar	chrX:g.154380016A>T	EMD	154380016	154380016	chrX	3	154379942	154380019	Indeterminate - Unlikely Dispensable
ClinVar	chrX:g.154399499G>T	RPL10	154399499	154399499	chrX	4	154399487	154399594	Indeterminate - Unlikely Dispensable
ClinVar	chrX:g.154412099_154412099del	TAFAZZIN	154412099	154412099	chrX	2	154412086	154412214	Indeterminate - Unlikely Dispensable
ClinVar	chrX:g.154412102_154412102del	TAFAZZIN	154412102	154412102	chrX	2	154412086	154412214	Indeterminate - Unlikely Dispensable
ClinVar	chrX:g.154412104_154412104del	TAFAZZIN	154412104	154412104	chrX	2	154412086	154412214	Indeterminate - Unlikely Dispensable
ClinVar	chrX:g.154412120_154412120del	TAFAZZIN	154412120	154412120	chrX	2	154412086	154412214	Indeterminate - Unlikely Dispensable
ClinVar	chrX:g.154412129C>A	TAFAZZIN	154412129	154412129	chrX	2	154412086	154412214	Indeterminate - Unlikely Dispensable
ClinVar	chrX:g.154412130G>T	TAFAZZIN	154412130	154412130	chrX	2	154412086	154412214	Indeterminate - Unlikely Dispensable
ClinVar	chrX:g.154412139G>T	TAFAZZIN	154412139	154412139	chrX	2	154412086	154412214	Indeterminate - Unlikely Dispensable
ClinVar	chrX:g.154412147_154412147del	TAFAZZIN	154412147	154412147	chrX	2	154412086	154412214	Indeterminate - Unlikely Dispensable
ClinVar	chrX:g.154412155_154412155del	TAFAZZIN	154412155	154412155	chrX	2	154412086	154412214	Indeterminate - Unlikely Dispensable
ClinVar	chrX:g.154412184C>T	TAFAZZIN	154412184	154412184	chrX	2	154412086	154412214	Indeterminate - Unlikely Dispensable
ClinVar	chrX:g.154412191G>T	TAFAZZIN	154412191	154412191	chrX	2	154412086	154412214	Indeterminate - Unlikely Dispensable
ClinVar	chrX:g.154412203C>G	TAFAZZIN	154412203	154412203	chrX	2	154412086	154412214	Indeterminate - Unlikely Dispensable
ClinVar	chrX:g.154412211_154412212del	TAFAZZIN	154412211	154412212	chrX	2	154412086	154412214	Indeterminate - Unlikely Dispensable
ClinVar	chrX:g.154412212_154412212del	TAFAZZIN	154412212	154412212	chrX	2	154412086	154412214	Indeterminate - Unlikely Dispensable
ClinVar	chrX:g.154412212G>A	TAFAZZIN	154412212	154412212	chrX	2	154412086	154412214	Indeterminate - Unlikely Dispensable
ClinVar	chrX:g.154412212_154412219del	TAFAZZIN	154412212	154412219	chrX	2	154412086	154412214	Indeterminate - Unlikely Dispensable
ClinVar	chrX:g.154412213_154412220del	TAFAZZIN	154412213	154412220	chrX	2	154412086	154412214	Indeterminate - Unlikely Dispensable
ClinVar	chrX:g.154414175_154414179del	TAFAZZIN	154414175	154414179	chrX	5	154414101	154414190	Indeterminate - Unlikely Dispensable
ClinVar	chrX:g.154478284C>A	LAGE3	154478284	154478284	chrX	2	154478283	154478411	Indeterminate - Unlikely Dispensable
ClinVar	chrX:g.154534371C>T	G6PD	154534371	154534371	chrX	6	154534338	154534496	Indeterminate - Unlikely Dispensable
ClinVar	chrX:g.154534387T>C	G6PD	154534387	154534387	chrX	6	154534338	154534496	Indeterminate - Unlikely Dispensable
ClinVar	chrX:g.154534389C>G	G6PD	154534389	154534389	chrX	6	154534338	154534496	Indeterminate - Unlikely Dispensable
ClinVar	chrX:g.154534390G>A	G6PD	154534390	154534390	chrX	6	154534338	154534496	Indeterminate - Unlikely Dispensable
ClinVar	chrX:g.154534390G>T	G6PD	154534390	154534390	chrX	6	154534338	154534496	Indeterminate - Unlikely Dispensable
ClinVar	chrX:g.154534409G>C	G6PD	154534409	154534409	chrX	6	154534338	154534496	Indeterminate - Unlikely Dispensable
ClinVar	chrX:g.154534431G>A	G6PD	154534431	154534431	chrX	6	154534338	154534496	Indeterminate - Unlikely Dispensable
ClinVar	chrX:g.154534463G>C	G6PD	154534463	154534463	chrX	6	154534338	154534496	Indeterminate - Unlikely Dispensable
ClinVar	chrX:g.154534465A>G	G6PD	154534465	154534465	chrX	6	154534338	154534496	Indeterminate - Unlikely Dispensable
ClinVar	chrX:g.154534468G>A	G6PD	154534468	154534468	chrX	6	154534338	154534496	Indeterminate - Unlikely Dispensable
ClinVar	chrX:g.154534486G>A	G6PD	154534486	154534486	chrX	6	154534338	154534496	Indeterminate - Unlikely Dispensable
ClinVar	chrX:g.155524537G>A	TMLHE	155524537	155524537	chrX	3	155524456	155524632	Indeterminate - Unlikely Dispensable
ClinVar	chrX:g.155524590C>T	TMLHE	155524590	155524590	chrX	3	155524456	155524632	Indeterminate - Unlikely Dispensable
ClinVar	chr1:g.943995C>T	SAMD11	943995	943995	chr1	14	943908	944574	Indispensable
ClinVar	chr1:g.1014143C>T	ISG15	1014143	1014143	chr1	2	1013984	1014540	Indispensable
ClinVar	chr1:g.1014316_1014317dup	ISG15	1014316	1014317	chr1	2	1013984	1014540	Indispensable
ClinVar	chr1:g.1014359G>T	ISG15	1014359	1014359	chr1	2	1013984	1014540	Indispensable
ClinVar	chr1:g.1022225G>A	AGRN	1022225	1022225	chr1	2	1022201	1022462	Indispensable
ClinVar	chr1:g.1022368C>A	AGRN	1022368	1022368	chr1	2	1022201	1022462	Indispensable
ClinVar	chr1:g.1044111G>T	AGRN	1044111	1044111	chr1	11	1044109	1044257	Indispensable
ClinVar	chr1:g.1044436C>T	AGRN	1044436	1044436	chr1	12	1044334	1044439	Indispensable
ClinVar	chr1:g.1047432_1047435del	AGRN	1047432	1047435	chr1	20	1047327	1047454	Indispensable
ClinVar	chr1:g.1048978_1048979del	AGRN	1048978	1048979	chr1	24	1048867	1049059	Indispensable
ClinVar	chr1:g.1049672C>T	AGRN	1049672	1049672	chr1	26	1049566	1049795	Indispensable
ClinVar	chr1:g.1049795G>A	AGRN	1049795	1049795	chr1	26	1049566	1049795	Indispensable
ClinVar	chr1:g.1050273_1050274dup	AGRN	1050273	1050274	chr1	28	1050233	1050329	Indispensable
ClinVar	chr1:g.1050763G>T	AGRN	1050763	1050763	chr1	30	1050726	1050837	Indispensable
ClinVar	chr1:g.1051566_1051566del	AGRN	1051566	1051566	chr1	32	1051453	1051645	Indispensable
ClinVar	chr1:g.1051635_1051636dup	AGRN	1051635	1051636	chr1	32	1051453	1051645	Indispensable
ClinVar	chr1:g.1054480A>G	AGRN	1054480	1054480	chr1	35	1054448	1054551	Indispensable
ClinVar	chr1:g.1054900_1054903delinsT	AGRN	1054900	1054903	chr1	36	1054824	1056116	Indispensable
ClinVar	chr1:g.1232279A>C	B3GALT6	1232279	1232279	chr1	1	1232237	1235041	Indispensable
ClinVar	chr1:g.1232279A>T	B3GALT6	1232279	1232279	chr1	1	1232237	1235041	Indispensable
ClinVar	chr1:g.1232280T>A	B3GALT6	1232280	1232280	chr1	1	1232237	1235041	Indispensable
ClinVar	chr1:g.1232281G>A	B3GALT6	1232281	1232281	chr1	1	1232237	1235041	Indispensable
ClinVar	chr1:g.1232362C>G	B3GALT6	1232362	1232362	chr1	1	1232237	1235041	Indispensable
ClinVar	chr1:g.1232391_1232392dup	B3GALT6	1232391	1232392	chr1	1	1232237	1235041	Indispensable
ClinVar	chr1:g.1232471A>G	B3GALT6	1232471	1232471	chr1	1	1232237	1235041	Indispensable
ClinVar	chr1:g.1232478C>T	B3GALT6	1232478	1232478	chr1	1	1232237	1235041	Indispensable
ClinVar	chr1:g.1232505_1232505del	B3GALT6	1232505	1232505	chr1	1	1232237	1235041	Indispensable
ClinVar	chr1:g.1232513A>G	B3GALT6	1232513	1232513	chr1	1	1232237	1235041	Indispensable
ClinVar	chr1:g.1232517G>A	B3GALT6	1232517	1232517	chr1	1	1232237	1235041	Indispensable
ClinVar	chr1:g.1232526_1232532del	B3GALT6	1232526	1232532	chr1	1	1232237	1235041	Indispensable
ClinVar	chr1:g.1232595_1232616del	B3GALT6	1232595	1232616	chr1	1	1232237	1235041	Indispensable
ClinVar	chr1:g.1232703G>A	B3GALT6	1232703	1232703	chr1	1	1232237	1235041	Indispensable
ClinVar	chr1:g.1232738A>T	B3GALT6	1232738	1232738	chr1	1	1232237	1235041	Indispensable
ClinVar	chr1:g.1232744G>A	B3GALT6	1232744	1232744	chr1	1	1232237	1235041	Indispensable
ClinVar	chr1:g.1232754C>A	B3GALT6	1232754	1232754	chr1	1	1232237	1235041	Indispensable
ClinVar	chr1:g.1232792_1232799del	B3GALT6	1232792	1232799	chr1	1	1232237	1235041	Indispensable
ClinVar	chr1:g.1232834T>C	B3GALT6	1232834	1232834	chr1	1	1232237	1235041	Indispensable
ClinVar	chr1:g.1232855A>T	B3GALT6	1232855	1232855	chr1	1	1232237	1235041	Indispensable
ClinVar	chr1:g.1232860_1232860del	B3GALT6	1232860	1232860	chr1	1	1232237	1235041	Indispensable
ClinVar	chr1:g.1232896C>G	B3GALT6	1232896	1232896	chr1	1	1232237	1235041	Indispensable
ClinVar	chr1:g.1232897G>C	B3GALT6	1232897	1232897	chr1	1	1232237	1235041	Indispensable
ClinVar	chr1:g.1232914C>G	B3GALT6	1232914	1232914	chr1	1	1232237	1235041	Indispensable
ClinVar	chr1:g.1232927G>A	B3GALT6	1232927	1232927	chr1	1	1232237	1235041	Indispensable
ClinVar	chr1:g.1232959C>G	B3GALT6	1232959	1232959	chr1	1	1232237	1235041	Indispensable
ClinVar	chr1:g.1233041C>T	B3GALT6	1233041	1233041	chr1	1	1232237	1235041	Indispensable
ClinVar	chr1:g.1233177G>C	B3GALT6	1233177	1233177	chr1	1	1232237	1235041	Indispensable
ClinVar	chr1:g.1233191C>T	B3GALT6	1233191	1233191	chr1	1	1232237	1235041	Indispensable
ClinVar	chr1:g.1312103A>T	INTS11	1312103	1312103	chr1	16	1312018	1312147	Indispensable
ClinVar	chr1:g.1312841G>A	INTS11	1312841	1312841	chr1	12	1312787	1312949	Indispensable
ClinVar	chr1:g.1319313G>A	INTS11	1319313	1319313	chr1	4	1319296	1319524	Indispensable
ClinVar	chr1:g.1321072C>A	INTS11	1321072	1321072	chr1	2	1320996	1321093	Indispensable
ClinVar	chr1:g.1436947C>T	VWA1	1436947	1436947	chr1	2	1436927	1437484	Indispensable
ClinVar	chr1:g.1436949_1436949del	VWA1	1436949	1436949	chr1	2	1436927	1437484	Indispensable
ClinVar	chr1:g.1437036_1437059del	VWA1	1437036	1437059	chr1	2	1436927	1437484	Indispensable
ClinVar	chr1:g.1437104_1437104del	VWA1	1437104	1437104	chr1	2	1436927	1437484	Indispensable
ClinVar	chr1:g.1437308_1437309dup	VWA1	1437308	1437309	chr1	2	1436927	1437484	Indispensable
ClinVar	chr1:g.1437401C>G	VWA1	1437401	1437401	chr1	2	1436927	1437484	Indispensable
ClinVar	chr1:g.1439110_1439111dup	VWA1	1439110	1439111	chr1	3	1439081	1442882	Indispensable
ClinVar	chr1:g.1439208_1439208del	VWA1	1439208	1439208	chr1	3	1439081	1442882	Indispensable
ClinVar	chr1:g.1439462_1439463dup	VWA1	1439462	1439463	chr1	3	1439081	1442882	Indispensable
ClinVar	chr1:g.1439576_1439577insCA	VWA1	1439576	1439577	chr1	3	1439081	1442882	Indispensable
ClinVar	chr1:g.1439615_1439663del	VWA1	1439615	1439663	chr1	3	1439081	1442882	Indispensable
ClinVar	chr1:g.1512270T>A	ATAD3A	1512270	1512270	chr1	1	1512162	1512473	Indispensable
ClinVar	chr1:g.1516013_1516019delinsCCATGTCA	ATAD3A	1516013	1516019	chr1	2	1516012	1516088	Indispensable
ClinVar	chr1:g.1516036T>G	ATAD3A	1516036	1516036	chr1	2	1516012	1516088	Indispensable
ClinVar	chr1:g.1516084T>C	ATAD3A	1516084	1516084	chr1	2	1516012	1516088	Indispensable
ClinVar	chr1:g.1516087_1516089del	ATAD3A	1516087	1516089	chr1	2	1516012	1516088	Indispensable
ClinVar	chr1:g.1518966C>T	ATAD3A	1518966	1518966	chr1	5	1518921	1518990	Indispensable
ClinVar	chr1:g.1520188C>T	ATAD3A	1520188	1520188	chr1	6	1520141	1520306	Indispensable
ClinVar	chr1:g.1520284C>T	ATAD3A	1520284	1520284	chr1	6	1520141	1520306	Indispensable
ClinVar	chr1:g.1524323_1524324dup	ATAD3A	1524323	1524324	chr1	11	1524273	1524397	Indispensable
ClinVar	chr1:g.1525242T>G	ATAD3A	1525242	1525242	chr1	12	1525240	1525291	Indispensable
ClinVar	chr1:g.1529300G>A	ATAD3A	1529300	1529300	chr1	15	1529223	1529331	Indispensable
ClinVar	chr1:g.1529328G>A	ATAD3A	1529328	1529328	chr1	15	1529223	1529331	Indispensable
ClinVar	chr1:g.1534000_1534000del	ATAD3A	1534000	1534000	chr1	16	1533926	1534685	Indispensable
ClinVar	chr1:g.1535392G>C	TMEM240	1535392	1535392	chr1	4	1534778	1535507	Indispensable
ClinVar	chr1:g.1787341_1787343del	GNB1	1787341	1787343	chr1	11	1787322	1787437	Indispensable
ClinVar	chr1:g.1787345T>G	GNB1	1787345	1787345	chr1	11	1787322	1787437	Indispensable
ClinVar	chr1:g.1787378C>T	GNB1	1787378	1787378	chr1	11	1787322	1787437	Indispensable
ClinVar	chr1:g.1789053_1789054del	GNB1	1789053	1789054	chr1	10	1789053	1789269	Indispensable
ClinVar	chr1:g.1789078C>T	GNB1	1789078	1789078	chr1	10	1789053	1789269	Indispensable
ClinVar	chr1:g.1789124C>G	GNB1	1789124	1789124	chr1	10	1789053	1789269	Indispensable
ClinVar	chr1:g.1789125C>G	GNB1	1789125	1789125	chr1	10	1789053	1789269	Indispensable
ClinVar	chr1:g.1789215_1789216dup	GNB1	1789215	1789216	chr1	10	1789053	1789269	Indispensable
ClinVar	chr1:g.1790454G>A	GNB1	1790454	1790454	chr1	9	1790395	1790596	Indispensable
ClinVar	chr1:g.1790462_1790463del	GNB1	1790462	1790463	chr1	9	1790395	1790596	Indispensable
ClinVar	chr1:g.1793246A>G	GNB1	1793246	1793246	chr1	8	1793245	1793311	Indispensable
ClinVar	chr1:g.1793282_1793283dup	GNB1	1793282	1793283	chr1	8	1793245	1793311	Indispensable
ClinVar	chr1:g.1804496T>C	GNB1	1804496	1804496	chr1	7	1804419	1804581	Indispensable
ClinVar	chr1:g.1804497C>A	GNB1	1804497	1804497	chr1	7	1804419	1804581	Indispensable
ClinVar	chr1:g.1804497C>G	GNB1	1804497	1804497	chr1	7	1804419	1804581	Indispensable
ClinVar	chr1:g.1804502C>A	GNB1	1804502	1804502	chr1	7	1804419	1804581	Indispensable
ClinVar	chr1:g.1804508C>T	GNB1	1804508	1804508	chr1	7	1804419	1804581	Indispensable
ClinVar	chr1:g.1804523C>T	GNB1	1804523	1804523	chr1	7	1804419	1804581	Indispensable
ClinVar	chr1:g.1804548T>C	GNB1	1804548	1804548	chr1	7	1804419	1804581	Indispensable
ClinVar	chr1:g.1804553C>A	GNB1	1804553	1804553	chr1	7	1804419	1804581	Indispensable
ClinVar	chr1:g.1804560A>G	GNB1	1804560	1804560	chr1	7	1804419	1804581	Indispensable
ClinVar	chr1:g.1804562C>A	GNB1	1804562	1804562	chr1	7	1804419	1804581	Indispensable
ClinVar	chr1:g.1804563G>A	GNB1	1804563	1804563	chr1	7	1804419	1804581	Indispensable
ClinVar	chr1:g.1804574_1804577del	GNB1	1804574	1804577	chr1	7	1804419	1804581	Indispensable
ClinVar	chr1:g.1806476T>C	GNB1	1806476	1806476	chr1	6	1806475	1806538	Indispensable
ClinVar	chr1:g.1806477T>C	GNB1	1806477	1806477	chr1	6	1806475	1806538	Indispensable
ClinVar	chr1:g.1806512C>A	GNB1	1806512	1806512	chr1	6	1806475	1806538	Indispensable
ClinVar	chr1:g.1806513C>A	GNB1	1806513	1806513	chr1	6	1806475	1806538	Indispensable
ClinVar	chr1:g.1806513C>G	GNB1	1806513	1806513	chr1	6	1806475	1806538	Indispensable
ClinVar	chr1:g.1806514A>T	GNB1	1806514	1806514	chr1	6	1806475	1806538	Indispensable
ClinVar	chr1:g.1815771C>T	GNB1	1815771	1815771	chr1	5	1815756	1815862	Indispensable
ClinVar	chr1:g.1815789T>G	GNB1	1815789	1815789	chr1	5	1815756	1815862	Indispensable
ClinVar	chr1:g.1815796G>C	GNB1	1815796	1815796	chr1	5	1815756	1815862	Indispensable
ClinVar	chr1:g.1815801C>T	GNB1	1815801	1815801	chr1	5	1815756	1815862	Indispensable
ClinVar	chr1:g.1825399G>A	GNB1	1825399	1825399	chr1	3	1825397	1825499	Indispensable
ClinVar	chr1:g.1923833C>G	CFAP74	1923833	1923833	chr1	35	1923775	1923929	Indispensable
ClinVar	chr1:g.1930304A>G	CFAP74	1930304	1930304	chr1	26	1930060	1930336	Indispensable
ClinVar	chr1:g.1938942_1938942del	CFAP74	1938942	1938942	chr1	25	1938855	1938988	Indispensable
ClinVar	chr1:g.1944365G>A	CFAP74	1944365	1944365	chr1	21	1944331	1944452	Indispensable
ClinVar	chr1:g.1960018_1960019dup	CFAP74	1960018	1960019	chr1	15	1959964	1960030	Indispensable
ClinVar	chr1:g.1970722C>T	CFAP74	1970722	1970722	chr1	10	1970659	1970816	Indispensable
ClinVar	chr1:g.1970798_1970798del	CFAP74	1970798	1970798	chr1	10	1970659	1970816	Indispensable
ClinVar	chr1:g.1972030G>A	CFAP74	1972030	1972030	chr1	9	1971980	1972082	Indispensable
ClinVar	chr1:g.2029626A>G	GABRD	2029626	2029626	chr1	8	2029551	2029762	Indispensable
ClinVar	chr1:g.2228825C>T	SKI	2228825	2228825	chr1	1	2228319	2229735	Indispensable
ClinVar	chr1:g.2228825C>G	SKI	2228825	2228825	chr1	1	2228319	2229735	Indispensable
ClinVar	chr1:g.2228828T>G	SKI	2228828	2228828	chr1	1	2228319	2229735	Indispensable
ClinVar	chr1:g.2228834A>C	SKI	2228834	2228834	chr1	1	2228319	2229735	Indispensable
ClinVar	chr1:g.2228848T>A	SKI	2228848	2228848	chr1	1	2228319	2229735	Indispensable
ClinVar	chr1:g.2228857T>C	SKI	2228857	2228857	chr1	1	2228319	2229735	Indispensable
ClinVar	chr1:g.2228857T>G	SKI	2228857	2228857	chr1	1	2228319	2229735	Indispensable
ClinVar	chr1:g.2228860C>G	SKI	2228860	2228860	chr1	1	2228319	2229735	Indispensable
ClinVar	chr1:g.2228866G>T	SKI	2228866	2228866	chr1	1	2228319	2229735	Indispensable
ClinVar	chr1:g.2228866G>C	SKI	2228866	2228866	chr1	1	2228319	2229735	Indispensable
ClinVar	chr1:g.2228867G>A	SKI	2228867	2228867	chr1	1	2228319	2229735	Indispensable
ClinVar	chr1:g.2228867G>T	SKI	2228867	2228867	chr1	1	2228319	2229735	Indispensable
ClinVar	chr1:g.2228869C>T	SKI	2228869	2228869	chr1	1	2228319	2229735	Indispensable
ClinVar	chr1:g.2228869C>G	SKI	2228869	2228869	chr1	1	2228319	2229735	Indispensable
ClinVar	chr1:g.2228870C>A	SKI	2228870	2228870	chr1	1	2228319	2229735	Indispensable
ClinVar	chr1:g.2228870C>T	SKI	2228870	2228870	chr1	1	2228319	2229735	Indispensable
ClinVar	chr1:g.2228872G>C	SKI	2228872	2228872	chr1	1	2228319	2229735	Indispensable
ClinVar	chr1:g.2228984T>G	SKI	2228984	2228984	chr1	1	2228319	2229735	Indispensable
ClinVar	chr1:g.2229031C>T	SKI	2229031	2229031	chr1	1	2228319	2229735	Indispensable
ClinVar	chr1:g.2229046_2229054del	SKI	2229046	2229054	chr1	1	2228319	2229735	Indispensable
ClinVar	chr1:g.2229046_2229057del	SKI	2229046	2229057	chr1	1	2228319	2229735	Indispensable
ClinVar	chr1:g.2229116G>A	SKI	2229116	2229116	chr1	1	2228319	2229735	Indispensable
ClinVar	chr1:g.2229265_2229266delinsGG	SKI	2229265	2229266	chr1	1	2228319	2229735	Indispensable
ClinVar	chr1:g.2229597_2229598dup	SKI	2229597	2229598	chr1	1	2228319	2229735	Indispensable
ClinVar	chr1:g.2229717_2229718dup	SKI	2229717	2229718	chr1	1	2228319	2229735	Indispensable
ClinVar	chr1:g.2405831_2405831del	PEX10	2405831	2405831	chr1	6	2403974	2405834	Indispensable
ClinVar	chr1:g.2406488_2406489insCTAAG	PEX10	2406488	2406489	chr1	5	2406484	2406619	Indispensable
ClinVar	chr1:g.2406493_2406493del	PEX10	2406493	2406493	chr1	5	2406484	2406619	Indispensable
ClinVar	chr1:g.2406497C>T	PEX10	2406497	2406497	chr1	5	2406484	2406619	Indispensable
ClinVar	chr1:g.2406509_2406509del	PEX10	2406509	2406509	chr1	5	2406484	2406619	Indispensable
ClinVar	chr1:g.2406526G>C	PEX10	2406526	2406526	chr1	5	2406484	2406619	Indispensable
ClinVar	chr1:g.2406528_2406529insGC	PEX10	2406528	2406529	chr1	5	2406484	2406619	Indispensable
ClinVar	chr1:g.2406563_2406564dup	PEX10	2406563	2406564	chr1	5	2406484	2406619	Indispensable
ClinVar	chr1:g.2406566A>G	PEX10	2406566	2406566	chr1	5	2406484	2406619	Indispensable
ClinVar	chr1:g.2406568_2406576del	PEX10	2406568	2406576	chr1	5	2406484	2406619	Indispensable
ClinVar	chr1:g.2406569C>A	PEX10	2406569	2406569	chr1	5	2406484	2406619	Indispensable
ClinVar	chr1:g.2406569C>G	PEX10	2406569	2406569	chr1	5	2406484	2406619	Indispensable
ClinVar	chr1:g.2406581_2406582del	PEX10	2406581	2406582	chr1	5	2406484	2406619	Indispensable
ClinVar	chr1:g.2406703_2406723del	PEX10	2406703	2406723	chr1	4	2406720	2406895	Indispensable
ClinVar	chr1:g.2406749C>T	PEX10	2406749	2406749	chr1	4	2406720	2406895	Indispensable
ClinVar	chr1:g.2406758_2406761del	PEX10	2406758	2406761	chr1	4	2406720	2406895	Indispensable
ClinVar	chr1:g.2406766G>A	PEX10	2406766	2406766	chr1	4	2406720	2406895	Indispensable
ClinVar	chr1:g.2406769G>A	PEX10	2406769	2406769	chr1	4	2406720	2406895	Indispensable
ClinVar	chr1:g.2406786_2406787dup	PEX10	2406786	2406787	chr1	4	2406720	2406895	Indispensable
ClinVar	chr1:g.2406791_2406792dup	PEX10	2406791	2406792	chr1	4	2406720	2406895	Indispensable
ClinVar	chr1:g.2406832_2406832del	PEX10	2406832	2406832	chr1	4	2406720	2406895	Indispensable
ClinVar	chr1:g.2406856_2406856del	PEX10	2406856	2406856	chr1	4	2406720	2406895	Indispensable
ClinVar	chr1:g.2406858_2406859dup	PEX10	2406858	2406859	chr1	4	2406720	2406895	Indispensable
ClinVar	chr1:g.2406874C>A	PEX10	2406874	2406874	chr1	4	2406720	2406895	Indispensable
ClinVar	chr1:g.2406874_2406875dup	PEX10	2406874	2406875	chr1	4	2406720	2406895	Indispensable
ClinVar	chr1:g.2408465_2408465del	PEX10	2408465	2408465	chr1	3	2408452	2408858	Indispensable
ClinVar	chr1:g.2408485G>T	PEX10	2408485	2408485	chr1	3	2408452	2408858	Indispensable
ClinVar	chr1:g.2408497_2408501del	PEX10	2408497	2408501	chr1	3	2408452	2408858	Indispensable
ClinVar	chr1:g.2408526_2408526del	PEX10	2408526	2408526	chr1	3	2408452	2408858	Indispensable
ClinVar	chr1:g.2408537_2408538dup	PEX10	2408537	2408538	chr1	3	2408452	2408858	Indispensable
ClinVar	chr1:g.2408543_2408543del	PEX10	2408543	2408543	chr1	3	2408452	2408858	Indispensable
ClinVar	chr1:g.2408545_2408546del	PEX10	2408545	2408546	chr1	3	2408452	2408858	Indispensable
ClinVar	chr1:g.2408545_2408548del	PEX10	2408545	2408548	chr1	3	2408452	2408858	Indispensable
ClinVar	chr1:g.2408556_2408566del	PEX10	2408556	2408566	chr1	3	2408452	2408858	Indispensable
ClinVar	chr1:g.2408577_2408577del	PEX10	2408577	2408577	chr1	3	2408452	2408858	Indispensable
ClinVar	chr1:g.2408602_2408602del	PEX10	2408602	2408602	chr1	3	2408452	2408858	Indispensable
ClinVar	chr1:g.2408613_2408622del	PEX10	2408613	2408622	chr1	3	2408452	2408858	Indispensable
ClinVar	chr1:g.2408665_2408665del	PEX10	2408665	2408665	chr1	3	2408452	2408858	Indispensable
ClinVar	chr1:g.2408714_2408717del	PEX10	2408714	2408717	chr1	3	2408452	2408858	Indispensable
ClinVar	chr1:g.2408715_2408715del	PEX10	2408715	2408715	chr1	3	2408452	2408858	Indispensable
ClinVar	chr1:g.2408760_2408761insGCGTCACCAGCA	PEX10	2408760	2408761	chr1	3	2408452	2408858	Indispensable
ClinVar	chr1:g.2408805_2408805del	PEX10	2408805	2408805	chr1	3	2408452	2408858	Indispensable
ClinVar	chr1:g.2408841C>A	PEX10	2408841	2408841	chr1	3	2408452	2408858	Indispensable
ClinVar	chr1:g.2408841_2408841del	PEX10	2408841	2408841	chr1	3	2408452	2408858	Indispensable
ClinVar	chr1:g.2408843C>T	PEX10	2408843	2408843	chr1	3	2408452	2408858	Indispensable
ClinVar	chr1:g.2408854G>C	PEX10	2408854	2408854	chr1	3	2408452	2408858	Indispensable
ClinVar	chr1:g.2412425_2412429delinsT	PEX10	2412425	2412429	chr1	1	2412391	2412564	Indispensable
ClinVar	chr1:g.2412443G>T	PEX10	2412443	2412443	chr1	1	2412391	2412564	Indispensable
ClinVar	chr1:g.2412448C>A	PEX10	2412448	2412448	chr1	1	2412391	2412564	Indispensable
ClinVar	chr1:g.2412474_2412475dup	PEX10	2412474	2412475	chr1	1	2412391	2412564	Indispensable
ClinVar	chr1:g.2412475_2412481delinsGGCGGCGCAGGT	PEX10	2412475	2412481	chr1	1	2412391	2412564	Indispensable
ClinVar	chr1:g.2412490_2412490del	PEX10	2412490	2412490	chr1	1	2412391	2412564	Indispensable
ClinVar	chr1:g.2412499_2412499del	PEX10	2412499	2412499	chr1	1	2412391	2412564	Indispensable
ClinVar	chr1:g.2412501A>G	PEX10	2412501	2412501	chr1	1	2412391	2412564	Indispensable
ClinVar	chr1:g.2412502T>C	PEX10	2412502	2412502	chr1	1	2412391	2412564	Indispensable
ClinVar	chr1:g.2412502T>A	PEX10	2412502	2412502	chr1	1	2412391	2412564	Indispensable
ClinVar	chr1:g.2412502T>G	PEX10	2412502	2412502	chr1	1	2412391	2412564	Indispensable
ClinVar	chr1:g.3385272C>T	PRDM16	3385272	3385272	chr1	4	3385152	3385286	Indispensable
ClinVar	chr1:g.3402940_3402940del	PRDM16	3402940	3402940	chr1	6	3402791	3402998	Indispensable
ClinVar	chr1:g.3411656_3411656del	PRDM16	3411656	3411656	chr1	9	3411384	3412800	Indispensable
ClinVar	chr1:g.3411765_3411766dup	PRDM16	3411765	3411766	chr1	9	3411384	3412800	Indispensable
ClinVar	chr1:g.3411824C>T	PRDM16	3411824	3411824	chr1	9	3411384	3412800	Indispensable
ClinVar	chr1:g.3412185_3412185del	PRDM16	3412185	3412185	chr1	9	3411384	3412800	Indispensable
ClinVar	chr1:g.3412301A>T	PRDM16	3412301	3412301	chr1	9	3411384	3412800	Indispensable
ClinVar	chr1:g.3412629_3412629del	PRDM16	3412629	3412629	chr1	9	3411384	3412800	Indispensable
ClinVar	chr1:g.3412788_3412789dup	PRDM16	3412788	3412789	chr1	9	3411384	3412800	Indispensable
ClinVar	chr1:g.3414616T>C	PRDM16	3414616	3414616	chr1	10	3414560	3414647	Indispensable
ClinVar	chr1:g.3426082_3426082del	PRDM16	3426082	3426082	chr1	14	3426051	3426225	Indispensable
ClinVar	chr1:g.3722204G>T	TP73	3722204	3722204	chr1	5	3722021	3722207	Indispensable
ClinVar	chr1:g.3728137C>T	TP73	3728137	3728137	chr1	9	3728129	3728217	Indispensable
ClinVar	chr1:g.3731040_3731040del	TP73	3731040	3731040	chr1	12	3730927	3731065	Indispensable
ClinVar	chr1:g.3816286G>A	CEP104	3816286	3816286	chr1	21	3816280	3816370	Indispensable
ClinVar	chr1:g.3823222_3823238del	CEP104	3823222	3823238	chr1	20	3823174	3823241	Indispensable
ClinVar	chr1:g.3825761_3825761del	CEP104	3825761	3825761	chr1	18	3825758	3825866	Indispensable
ClinVar	chr1:g.3825765_3825766insCAA	CEP104	3825765	3825766	chr1	18	3825758	3825866	Indispensable
ClinVar	chr1:g.3825836_3825836del	CEP104	3825836	3825836	chr1	18	3825758	3825866	Indispensable
ClinVar	chr1:g.3831137_3831137del	CEP104	3831137	3831137	chr1	13	3831046	3831222	Indispensable
ClinVar	chr1:g.3839700G>A	CEP104	3839700	3839700	chr1	7	3839608	3839776	Indispensable
ClinVar	chr1:g.3844977G>A	CEP104	3844977	3844977	chr1	6	3844907	3844983	Indispensable
ClinVar	chr1:g.3852359_3852359del	CEP104	3852359	3852359	chr1	2	3852295	3852421	Indispensable
ClinVar	chr1:g.3852360_3852360del	CEP104	3852360	3852360	chr1	2	3852295	3852421	Indispensable
ClinVar	chr1:g.5863297_5863309del	NPHP4	5863297	5863309	chr1	30	5862811	5863405	Indispensable
ClinVar	chr1:g.5865106A>G	NPHP4	5865106	5865106	chr1	27	5865102	5865273	Indispensable
ClinVar	chr1:g.5865142_5865145del	NPHP4	5865142	5865145	chr1	27	5865102	5865273	Indispensable
ClinVar	chr1:g.5865152G>A	NPHP4	5865152	5865152	chr1	27	5865102	5865273	Indispensable
ClinVar	chr1:g.5865179_5865179del	NPHP4	5865179	5865179	chr1	27	5865102	5865273	Indispensable
ClinVar	chr1:g.5865218G>A	NPHP4	5865218	5865218	chr1	27	5865102	5865273	Indispensable
ClinVar	chr1:g.5865240C>T	NPHP4	5865240	5865240	chr1	27	5865102	5865273	Indispensable
ClinVar	chr1:g.5865241C>T	NPHP4	5865241	5865241	chr1	27	5865102	5865273	Indispensable
ClinVar	chr1:g.5866376T>C	NPHP4	5866376	5866376	chr1	26	5866373	5866458	Indispensable
ClinVar	chr1:g.5866399_5866399del	NPHP4	5866399	5866399	chr1	26	5866373	5866458	Indispensable
ClinVar	chr1:g.5867081_5867082dup	NPHP4	5867081	5867082	chr1	25	5867030	5867115	Indispensable
ClinVar	chr1:g.5867082_5867082del	NPHP4	5867082	5867082	chr1	25	5867030	5867115	Indispensable
ClinVar	chr1:g.5867818G>A	NPHP4	5867818	5867818	chr1	24	5867740	5867896	Indispensable
ClinVar	chr1:g.5874488G>A	NPHP4	5874488	5874488	chr1	22	5874471	5874657	Indispensable
ClinVar	chr1:g.5874506G>A	NPHP4	5874506	5874506	chr1	22	5874471	5874657	Indispensable
ClinVar	chr1:g.5874618_5874619dup	NPHP4	5874618	5874619	chr1	22	5874471	5874657	Indispensable
ClinVar	chr1:g.5874633_5874633del	NPHP4	5874633	5874633	chr1	22	5874471	5874657	Indispensable
ClinVar	chr1:g.5874640_5874640del	NPHP4	5874640	5874640	chr1	22	5874471	5874657	Indispensable
ClinVar	chr1:g.5874907_5874908dup	NPHP4	5874907	5874908	chr1	21	5874874	5875100	Indispensable
ClinVar	chr1:g.5874922_5874923dup	NPHP4	5874922	5874923	chr1	21	5874874	5875100	Indispensable
ClinVar	chr1:g.5874946A>G	NPHP4	5874946	5874946	chr1	21	5874874	5875100	Indispensable
ClinVar	chr1:g.5874971_5874972dup	NPHP4	5874971	5874972	chr1	21	5874874	5875100	Indispensable
ClinVar	chr1:g.5874973_5874974dup	NPHP4	5874973	5874974	chr1	21	5874874	5875100	Indispensable
ClinVar	chr1:g.5874986_5874986del	NPHP4	5874986	5874986	chr1	21	5874874	5875100	Indispensable
ClinVar	chr1:g.5875096_5875097insTA	NPHP4	5875096	5875097	chr1	21	5874874	5875100	Indispensable
ClinVar	chr1:g.5877137G>A	NPHP4	5877137	5877137	chr1	20	5877093	5877298	Indispensable
ClinVar	chr1:g.5877206G>A	NPHP4	5877206	5877206	chr1	20	5877093	5877298	Indispensable
ClinVar	chr1:g.5877221G>A	NPHP4	5877221	5877221	chr1	20	5877093	5877298	Indispensable
ClinVar	chr1:g.5877224_5877224del	NPHP4	5877224	5877224	chr1	20	5877093	5877298	Indispensable
ClinVar	chr1:g.5877275T>A	NPHP4	5877275	5877275	chr1	20	5877093	5877298	Indispensable
ClinVar	chr1:g.5877284G>A	NPHP4	5877284	5877284	chr1	20	5877093	5877298	Indispensable
ClinVar	chr1:g.5887326_5887327dup	NPHP4	5887326	5887327	chr1	18	5887286	5887466	Indispensable
ClinVar	chr1:g.5887394G>A	NPHP4	5887394	5887394	chr1	18	5887286	5887466	Indispensable
ClinVar	chr1:g.5887403C>A	NPHP4	5887403	5887403	chr1	18	5887286	5887466	Indispensable
ClinVar	chr1:g.5887436G>A	NPHP4	5887436	5887436	chr1	18	5887286	5887466	Indispensable
ClinVar	chr1:g.5890979_5890979del	NPHP4	5890979	5890979	chr1	17	5890868	5891028	Indispensable
ClinVar	chr1:g.5904716G>A	NPHP4	5904716	5904716	chr1	16	5904617	5904804	Indispensable
ClinVar	chr1:g.5904733_5904734del	NPHP4	5904733	5904734	chr1	16	5904617	5904804	Indispensable
ClinVar	chr1:g.5904749G>A	NPHP4	5904749	5904749	chr1	16	5904617	5904804	Indispensable
ClinVar	chr1:g.5904788G>A	NPHP4	5904788	5904788	chr1	16	5904617	5904804	Indispensable
ClinVar	chr1:g.5905680_5905680del	NPHP4	5905680	5905680	chr1	14	5905632	5905783	Indispensable
ClinVar	chr1:g.5905690G>A	NPHP4	5905690	5905690	chr1	14	5905632	5905783	Indispensable
ClinVar	chr1:g.5905690_5905691dup	NPHP4	5905690	5905691	chr1	14	5905632	5905783	Indispensable
ClinVar	chr1:g.5905692_5905692del	NPHP4	5905692	5905692	chr1	14	5905632	5905783	Indispensable
ClinVar	chr1:g.5909155_5909155del	NPHP4	5909155	5909155	chr1	12	5909152	5909213	Indispensable
ClinVar	chr1:g.5927754G>A	NPHP4	5927754	5927754	chr1	11	5927649	5927787	Indispensable
ClinVar	chr1:g.5927766_5927767insTTCCAGTTCCAGAACTGGAGTCGGAGTGA	NPHP4	5927766	5927767	chr1	11	5927649	5927787	Indispensable
ClinVar	chr1:g.5947139_5947140dup	NPHP4	5947139	5947140	chr1	9	5947104	5947230	Indispensable
ClinVar	chr1:g.5947148G>A	NPHP4	5947148	5947148	chr1	9	5947104	5947230	Indispensable
ClinVar	chr1:g.5947179_5947180dup	NPHP4	5947179	5947180	chr1	9	5947104	5947230	Indispensable
ClinVar	chr1:g.5948250_5948250del	NPHP4	5948250	5948250	chr1	8	5948070	5948251	Indispensable
ClinVar	chr1:g.5952717G>A	NPHP4	5952717	5952717	chr1	7	5952700	5952836	Indispensable
ClinVar	chr1:g.5952733_5952740del	NPHP4	5952733	5952740	chr1	7	5952700	5952836	Indispensable
ClinVar	chr1:g.5952759_5952760dup	NPHP4	5952759	5952760	chr1	7	5952700	5952836	Indispensable
ClinVar	chr1:g.5952825G>A	NPHP4	5952825	5952825	chr1	7	5952700	5952836	Indispensable
ClinVar	chr1:g.5967299G>A	NPHP4	5967299	5967299	chr1	5	5967299	5967363	Indispensable
ClinVar	chr1:g.5967314G>A	NPHP4	5967314	5967314	chr1	5	5967299	5967363	Indispensable
ClinVar	chr1:g.5967339_5967339del	NPHP4	5967339	5967339	chr1	5	5967299	5967363	Indispensable
ClinVar	chr1:g.5969233_5969234del	NPHP4	5969233	5969234	chr1	4	5969087	5969259	Indispensable
ClinVar	chr1:g.5986141_5986155del	NPHP4	5986141	5986155	chr1	2	5986155	5986327	Indispensable
ClinVar	chr1:g.5986147_5986155del	NPHP4	5986147	5986155	chr1	2	5986155	5986327	Indispensable
ClinVar	chr1:g.5986179C>T	NPHP4	5986179	5986179	chr1	2	5986155	5986327	Indispensable
ClinVar	chr1:g.5986183_5986183del	NPHP4	5986183	5986183	chr1	2	5986155	5986327	Indispensable
ClinVar	chr1:g.5986211C>A	NPHP4	5986211	5986211	chr1	2	5986155	5986327	Indispensable
ClinVar	chr1:g.5986215C>T	NPHP4	5986215	5986215	chr1	2	5986155	5986327	Indispensable
ClinVar	chr1:g.5986235G>A	NPHP4	5986235	5986235	chr1	2	5986155	5986327	Indispensable
ClinVar	chr1:g.6106422G>A	CHD5	6106422	6106422	chr1	40	6106395	6106509	Indispensable
ClinVar	chr1:g.6106761_6106762delinsAA	CHD5	6106761	6106762	chr1	39	6106616	6106779	Indispensable
ClinVar	chr1:g.6109817_6109817del	CHD5	6109817	6109817	chr1	38	6109795	6109990	Indispensable
ClinVar	chr1:g.6111883T>C	CHD5	6111883	6111883	chr1	36	6111775	6111883	Indispensable
ClinVar	chr1:g.6124593T>A	CHD5	6124593	6124593	chr1	30	6124517	6124661	Indispensable
ClinVar	chr1:g.6125527G>C	CHD5	6125527	6125527	chr1	28	6125524	6125612	Indispensable
ClinVar	chr1:g.6125604G>A	CHD5	6125604	6125604	chr1	28	6125524	6125612	Indispensable
ClinVar	chr1:g.6126662G>A	CHD5	6126662	6126662	chr1	26	6126572	6126746	Indispensable
ClinVar	chr1:g.6129038T>A	CHD5	6129038	6129038	chr1	23	6128838	6129069	Indispensable
ClinVar	chr1:g.6129050C>T	CHD5	6129050	6129050	chr1	23	6128838	6129069	Indispensable
ClinVar	chr1:g.6130221G>A	CHD5	6130221	6130221	chr1	22	6130204	6130328	Indispensable
ClinVar	chr1:g.6130225C>G	CHD5	6130225	6130225	chr1	22	6130204	6130328	Indispensable
ClinVar	chr1:g.6130286G>T	CHD5	6130286	6130286	chr1	22	6130204	6130328	Indispensable
ClinVar	chr1:g.6131643C>T	CHD5	6131643	6131643	chr1	21	6131631	6131748	Indispensable
ClinVar	chr1:g.6131706C>T	CHD5	6131706	6131706	chr1	21	6131631	6131748	Indispensable
ClinVar	chr1:g.6146228G>A	CHD5	6146228	6146228	chr1	11	6146212	6146423	Indispensable
ClinVar	chr1:g.6146293_6146293del	CHD5	6146293	6146293	chr1	11	6146212	6146423	Indispensable
ClinVar	chr1:g.6152441_6152442dup	CHD5	6152441	6152442	chr1	6	6152412	6152536	Indispensable
ClinVar	chr1:g.6154792_6154793dup	CHD5	6154792	6154793	chr1	5	6154660	6154898	Indispensable
ClinVar	chr1:g.6155648C>A	CHD5	6155648	6155648	chr1	4	6155599	6155717	Indispensable
ClinVar	chr1:g.6168218G>A	CHD5	6168218	6168218	chr1	2	6168150	6168277	Indispensable
ClinVar	chr1:g.6425197_6425198dup	ESPN	6425197	6425198	chr1	1	6424776	6425249	Indispensable
ClinVar	chr1:g.6425219G>A	ESPN	6425219	6425219	chr1	1	6424776	6425249	Indispensable
ClinVar	chr1:g.6425247C>T	ESPN	6425247	6425247	chr1	1	6424776	6425249	Indispensable
ClinVar	chr1:g.6428417_6428420del	ESPN	6428417	6428420	chr1	2	6428226	6428419	Indispensable
ClinVar	chr1:g.6448817_6448833del	ESPN	6448817	6448833	chr1	8	6448641	6449091	Indispensable
ClinVar	chr1:g.6448931_6448932dup	ESPN	6448931	6448932	chr1	8	6448641	6449091	Indispensable
ClinVar	chr1:g.6451675_6451678del	ESPN	6451675	6451678	chr1	9	6451603	6451748	Indispensable
ClinVar	chr1:g.6457224_6457241del	ESPN	6457224	6457241	chr1	11	6457184	6457263	Indispensable
ClinVar	chr1:g.6457256_6457256del	ESPN	6457256	6457256	chr1	11	6457184	6457263	Indispensable
ClinVar	chr1:g.6460027G>T	ESPN	6460027	6460027	chr1	13	6459999	6460944	Indispensable
ClinVar	chr1:g.6460048_6460051del	ESPN	6460048	6460051	chr1	13	6459999	6460944	Indispensable
ClinVar	chr1:g.6460105C>T	ESPN	6460105	6460105	chr1	13	6459999	6460944	Indispensable
ClinVar	chr1:g.6469049G>A	PLEKHG5	6469049	6469049	chr1	19	6469042	6469241	Indispensable
ClinVar	chr1:g.6469060_6469060del	PLEKHG5	6469060	6469060	chr1	19	6469042	6469241	Indispensable
ClinVar	chr1:g.6469118C>A	PLEKHG5	6469118	6469118	chr1	19	6469042	6469241	Indispensable
ClinVar	chr1:g.6469128_6469129insCCTCCTCCTCCTCCTCCTCTTCCTCCTCCTGCTCA	PLEKHG5	6469128	6469129	chr1	19	6469042	6469241	Indispensable
ClinVar	chr1:g.6469133C>A	PLEKHG5	6469133	6469133	chr1	19	6469042	6469241	Indispensable
ClinVar	chr1:g.6469137_6469141del	PLEKHG5	6469137	6469141	chr1	19	6469042	6469241	Indispensable
ClinVar	chr1:g.6469145C>A	PLEKHG5	6469145	6469145	chr1	19	6469042	6469241	Indispensable
ClinVar	chr1:g.6469159_6469159del	PLEKHG5	6469159	6469159	chr1	19	6469042	6469241	Indispensable
ClinVar	chr1:g.6469229G>A	PLEKHG5	6469229	6469229	chr1	19	6469042	6469241	Indispensable
ClinVar	chr1:g.6469406_6469407dup	PLEKHG5	6469406	6469407	chr1	18	6469335	6469450	Indispensable
ClinVar	chr1:g.6469411_6469411del	PLEKHG5	6469411	6469411	chr1	18	6469335	6469450	Indispensable
ClinVar	chr1:g.6469588G>T	PLEKHG5	6469588	6469588	chr1	17	6469544	6469676	Indispensable
ClinVar	chr1:g.6469634_6469634del	PLEKHG5	6469634	6469634	chr1	17	6469544	6469676	Indispensable
ClinVar	chr1:g.6474504_6474504del	PLEKHG5	6474504	6474504	chr1	6	6474451	6474587	Indispensable
ClinVar	chr1:g.6474512_6474525del	PLEKHG5	6474512	6474525	chr1	6	6474451	6474587	Indispensable
ClinVar	chr1:g.6474527G>T	PLEKHG5	6474527	6474527	chr1	6	6474451	6474587	Indispensable
ClinVar	chr1:g.6475485T>A	PLEKHG5	6475485	6475485	chr1	4	6475462	6475522	Indispensable
ClinVar	chr1:g.6475487_6475487del	PLEKHG5	6475487	6475487	chr1	4	6475462	6475522	Indispensable
ClinVar	chr1:g.6476022_6476022del	PLEKHG5	6476022	6476022	chr1	3	6475931	6476036	Indispensable
ClinVar	chr1:g.6477533_6477534dup	PLEKHG5	6477533	6477534	chr1	2	6477529	6477658	Indispensable
ClinVar	chr1:g.6477534_6477534del	PLEKHG5	6477534	6477534	chr1	2	6477529	6477658	Indispensable
ClinVar	chr1:g.6477569C>T	PLEKHG5	6477569	6477569	chr1	2	6477529	6477658	Indispensable
ClinVar	chr1:g.6825107_6825107del	CAMTA1	6825107	6825107	chr1	3	6825092	6825210	Indispensable
ClinVar	chr1:g.6825154_6825157del	CAMTA1	6825154	6825157	chr1	3	6825092	6825210	Indispensable
ClinVar	chr1:g.6825210G>A	CAMTA1	6825210	6825210	chr1	3	6825092	6825210	Indispensable
ClinVar	chr1:g.7091315_7091318del	CAMTA1	7091315	7091318	chr1	4	7091304	7091371	Indispensable
ClinVar	chr1:g.7091363_7091363del	CAMTA1	7091363	7091363	chr1	4	7091304	7091371	Indispensable
ClinVar	chr1:g.7249505C>G	CAMTA1	7249505	7249505	chr1	5	7249491	7249626	Indispensable
ClinVar	chr1:g.7249592A>G	CAMTA1	7249592	7249592	chr1	5	7249491	7249626	Indispensable
ClinVar	chr1:g.7249608_7249608del	CAMTA1	7249608	7249608	chr1	5	7249491	7249626	Indispensable
ClinVar	chr1:g.7640465C>A	CAMTA1	7640465	7640465	chr1	7	7640400	7640553	Indispensable
ClinVar	chr1:g.7640502G>T	CAMTA1	7640502	7640502	chr1	7	7640400	7640553	Indispensable
ClinVar	chr1:g.7640515_7640515del	CAMTA1	7640515	7640515	chr1	7	7640400	7640553	Indispensable
ClinVar	chr1:g.7661785_7661786dup	CAMTA1	7661785	7661786	chr1	8	7661726	7661866	Indispensable
ClinVar	chr1:g.7661827C>T	CAMTA1	7661827	7661827	chr1	8	7661726	7661866	Indispensable
ClinVar	chr1:g.7663385_7663386del	CAMTA1	7663385	7663386	chr1	9	7663353	7665199	Indispensable
ClinVar	chr1:g.7663429_7663429del	CAMTA1	7663429	7663429	chr1	9	7663353	7665199	Indispensable
ClinVar	chr1:g.7663429_7663430insACG	CAMTA1	7663429	7663430	chr1	9	7663353	7665199	Indispensable
ClinVar	chr1:g.7663473C>A	CAMTA1	7663473	7663473	chr1	9	7663353	7665199	Indispensable
ClinVar	chr1:g.7663487G>T	CAMTA1	7663487	7663487	chr1	9	7663353	7665199	Indispensable
ClinVar	chr1:g.7663623_7663624del	CAMTA1	7663623	7663624	chr1	9	7663353	7665199	Indispensable
ClinVar	chr1:g.7663677_7663678dup	CAMTA1	7663677	7663678	chr1	9	7663353	7665199	Indispensable
ClinVar	chr1:g.7663702_7663702del	CAMTA1	7663702	7663702	chr1	9	7663353	7665199	Indispensable
ClinVar	chr1:g.7663998_7663999dup	CAMTA1	7663998	7663999	chr1	9	7663353	7665199	Indispensable
ClinVar	chr1:g.7664067_7664074del	CAMTA1	7664067	7664074	chr1	9	7663353	7665199	Indispensable
ClinVar	chr1:g.7664091C>A	CAMTA1	7664091	7664091	chr1	9	7663353	7665199	Indispensable
ClinVar	chr1:g.7664291G>T	CAMTA1	7664291	7664291	chr1	9	7663353	7665199	Indispensable
ClinVar	chr1:g.7664294C>T	CAMTA1	7664294	7664294	chr1	9	7663353	7665199	Indispensable
ClinVar	chr1:g.7664344_7664345dup	CAMTA1	7664344	7664345	chr1	9	7663353	7665199	Indispensable
ClinVar	chr1:g.7664461_7664462del	CAMTA1	7664461	7664462	chr1	9	7663353	7665199	Indispensable
ClinVar	chr1:g.7664619_7664622del	CAMTA1	7664619	7664622	chr1	9	7663353	7665199	Indispensable
ClinVar	chr1:g.7664683_7664683del	CAMTA1	7664683	7664683	chr1	9	7663353	7665199	Indispensable
ClinVar	chr1:g.7664703_7664704dup	CAMTA1	7664703	7664704	chr1	9	7663353	7665199	Indispensable
ClinVar	chr1:g.7664938_7664938del	CAMTA1	7664938	7664938	chr1	9	7663353	7665199	Indispensable
ClinVar	chr1:g.7664960_7664963del	CAMTA1	7664960	7664963	chr1	9	7663353	7665199	Indispensable
ClinVar	chr1:g.7664991_7664991del	CAMTA1	7664991	7664991	chr1	9	7663353	7665199	Indispensable
ClinVar	chr1:g.7664999G>T	CAMTA1	7664999	7664999	chr1	9	7663353	7665199	Indispensable
ClinVar	chr1:g.7665007C>A	CAMTA1	7665007	7665007	chr1	9	7663353	7665199	Indispensable
ClinVar	chr1:g.7665123_7665124dup	CAMTA1	7665123	7665124	chr1	9	7663353	7665199	Indispensable
ClinVar	chr1:g.7665170G>A	CAMTA1	7665170	7665170	chr1	9	7663353	7665199	Indispensable
ClinVar	chr1:g.7665185_7665185del	CAMTA1	7665185	7665185	chr1	9	7663353	7665199	Indispensable
ClinVar	chr1:g.7665186G>A	CAMTA1	7665186	7665186	chr1	9	7663353	7665199	Indispensable
ClinVar	chr1:g.7670915G>A	CAMTA1	7670915	7670915	chr1	10	7670911	7671037	Indispensable
ClinVar	chr1:g.7670942_7670943dup	CAMTA1	7670942	7670943	chr1	10	7670911	7671037	Indispensable
ClinVar	chr1:g.7670943G>A	CAMTA1	7670943	7670943	chr1	10	7670911	7671037	Indispensable
ClinVar	chr1:g.7732477C>T	CAMTA1	7732477	7732477	chr1	12	7732448	7732599	Indispensable
ClinVar	chr1:g.7736419C>T	CAMTA1	7736419	7736419	chr1	13	7736344	7736540	Indispensable
ClinVar	chr1:g.7736507A>G	CAMTA1	7736507	7736507	chr1	13	7736344	7736540	Indispensable
ClinVar	chr1:g.7737493_7737500del	CAMTA1	7737493	7737500	chr1	15	7737255	7737570	Indispensable
ClinVar	chr1:g.7738058_7738059dup	CAMTA1	7738058	7738059	chr1	16	7737959	7738482	Indispensable
ClinVar	chr1:g.7738231C>T	CAMTA1	7738231	7738231	chr1	16	7737959	7738482	Indispensable
ClinVar	chr1:g.7738262G>A	CAMTA1	7738262	7738262	chr1	16	7737959	7738482	Indispensable
ClinVar	chr1:g.7738349_7738351delinsGTGCTGC	CAMTA1	7738349	7738351	chr1	16	7737959	7738482	Indispensable
ClinVar	chr1:g.7738354C>T	CAMTA1	7738354	7738354	chr1	16	7737959	7738482	Indispensable
ClinVar	chr1:g.7744862_7744862del	CAMTA1	7744862	7744862	chr1	17	7744835	7745022	Indispensable
ClinVar	chr1:g.7745015C>T	CAMTA1	7745015	7745015	chr1	17	7744835	7745022	Indispensable
ClinVar	chr1:g.7745021C>T	CAMTA1	7745021	7745021	chr1	17	7744835	7745022	Indispensable
ClinVar	chr1:g.7745892G>A	CAMTA1	7745892	7745892	chr1	18	7745845	7746091	Indispensable
ClinVar	chr1:g.7746088C>A	CAMTA1	7746088	7746088	chr1	18	7745845	7746091	Indispensable
ClinVar	chr1:g.7751322C>T	CAMTA1	7751322	7751322	chr1	20	7751199	7751392	Indispensable
ClinVar	chr1:g.7751379C>T	CAMTA1	7751379	7751379	chr1	20	7751199	7751392	Indispensable
ClinVar	chr1:g.7937695C>T	TNFRSF9	7937695	7937695	chr1	5	7937690	7937756	Indispensable
ClinVar	chr1:g.7938193_7938194dup	TNFRSF9	7938193	7938194	chr1	4	7938193	7938330	Indispensable
ClinVar	chr1:g.7938207_7938211del	TNFRSF9	7938207	7938211	chr1	4	7938193	7938330	Indispensable
ClinVar	chr1:g.7938229G>A	TNFRSF9	7938229	7938229	chr1	4	7938193	7938330	Indispensable
ClinVar	chr1:g.7938237_7938237del	TNFRSF9	7938237	7938237	chr1	4	7938193	7938330	Indispensable
ClinVar	chr1:g.7938766_7938766del	TNFRSF9	7938766	7938766	chr1	3	7938721	7938828	Indispensable
ClinVar	chr1:g.7938772_7938778delinsGGTGGACAGGGACTGGG	TNFRSF9	7938772	7938778	chr1	3	7938721	7938828	Indispensable
ClinVar	chr1:g.7939937_7939937del	TNFRSF9	7939937	7939937	chr1	2	7939895	7940078	Indispensable
ClinVar	chr1:g.7962863G>A	PARK7	7962863	7962863	chr1	2	7962763	7962875	Indispensable
ClinVar	chr1:g.7962867C>T	PARK7	7962867	7962867	chr1	2	7962763	7962875	Indispensable
ClinVar	chr1:g.7962868G>A	PARK7	7962868	7962868	chr1	2	7962763	7962875	Indispensable
ClinVar	chr1:g.7962872_7962873dup	PARK7	7962872	7962873	chr1	2	7962763	7962875	Indispensable
ClinVar	chr1:g.7970943T>C	PARK7	7970943	7970943	chr1	5	7970894	7970963	Indispensable
ClinVar	chr1:g.7970963G>A	PARK7	7970963	7970963	chr1	5	7970894	7970963	Indispensable
ClinVar	chr1:g.7984944A>G	PARK7	7984944	7984944	chr1	7	7984894	7985505	Indispensable
ClinVar	chr1:g.7984955_7984957del	PARK7	7984955	7984957	chr1	7	7984894	7985505	Indispensable
ClinVar	chr1:g.7984981T>C	PARK7	7984981	7984981	chr1	7	7984894	7985505	Indispensable
ClinVar	chr1:g.8355462_8355462del	RERE	8355462	8355462	chr1	22	8355419	8355599	Indispensable
ClinVar	chr1:g.8355536A>T	RERE	8355536	8355536	chr1	22	8355419	8355599	Indispensable
ClinVar	chr1:g.8358216T>C	RERE	8358216	8358216	chr1	20	8358196	8358916	Indispensable
ClinVar	chr1:g.8358230G>C	RERE	8358230	8358230	chr1	20	8358196	8358916	Indispensable
ClinVar	chr1:g.8358231T>A	RERE	8358231	8358231	chr1	20	8358196	8358916	Indispensable
ClinVar	chr1:g.8358232G>A	RERE	8358232	8358232	chr1	20	8358196	8358916	Indispensable
ClinVar	chr1:g.8358235A>G	RERE	8358235	8358235	chr1	20	8358196	8358916	Indispensable
ClinVar	chr1:g.8358237T>G	RERE	8358237	8358237	chr1	20	8358196	8358916	Indispensable
ClinVar	chr1:g.8358238G>A	RERE	8358238	8358238	chr1	20	8358196	8358916	Indispensable
ClinVar	chr1:g.8358249T>C	RERE	8358249	8358249	chr1	20	8358196	8358916	Indispensable
ClinVar	chr1:g.8358289G>A	RERE	8358289	8358289	chr1	20	8358196	8358916	Indispensable
ClinVar	chr1:g.8358443_8358443del	RERE	8358443	8358443	chr1	20	8358196	8358916	Indispensable
ClinVar	chr1:g.8358511_8358512insTA	RERE	8358511	8358512	chr1	20	8358196	8358916	Indispensable
ClinVar	chr1:g.8358592G>A	RERE	8358592	8358592	chr1	20	8358196	8358916	Indispensable
ClinVar	chr1:g.8358607G>C	RERE	8358607	8358607	chr1	20	8358196	8358916	Indispensable
ClinVar	chr1:g.8358705G>A	RERE	8358705	8358705	chr1	20	8358196	8358916	Indispensable
ClinVar	chr1:g.8358750G>C	RERE	8358750	8358750	chr1	20	8358196	8358916	Indispensable
ClinVar	chr1:g.8358768A>G	RERE	8358768	8358768	chr1	20	8358196	8358916	Indispensable
ClinVar	chr1:g.8358850_8358851dup	RERE	8358850	8358851	chr1	20	8358196	8358916	Indispensable
ClinVar	chr1:g.8359796G>A	RERE	8359796	8359796	chr1	19	8359764	8359986	Indispensable
ClinVar	chr1:g.8359865C>A	RERE	8359865	8359865	chr1	19	8359764	8359986	Indispensable
ClinVar	chr1:g.8359878_8359889del	RERE	8359878	8359889	chr1	19	8359764	8359986	Indispensable
ClinVar	chr1:g.8360416G>A	RERE	8360416	8360416	chr1	18	8360112	8361490	Indispensable
ClinVar	chr1:g.8360467_8360468dup	RERE	8360467	8360468	chr1	18	8360112	8361490	Indispensable
ClinVar	chr1:g.8360580G>A	RERE	8360580	8360580	chr1	18	8360112	8361490	Indispensable
ClinVar	chr1:g.8360740_8360753del	RERE	8360740	8360753	chr1	18	8360112	8361490	Indispensable
ClinVar	chr1:g.8360754_8360755dup	RERE	8360754	8360755	chr1	18	8360112	8361490	Indispensable
ClinVar	chr1:g.8360764_8360764del	RERE	8360764	8360764	chr1	18	8360112	8361490	Indispensable
ClinVar	chr1:g.8360779G>A	RERE	8360779	8360779	chr1	18	8360112	8361490	Indispensable
ClinVar	chr1:g.8360785_8360786delinsAT	RERE	8360785	8360786	chr1	18	8360112	8361490	Indispensable
ClinVar	chr1:g.8360863_8360869del	RERE	8360863	8360869	chr1	18	8360112	8361490	Indispensable
ClinVar	chr1:g.8361229G>A	RERE	8361229	8361229	chr1	18	8360112	8361490	Indispensable
ClinVar	chr1:g.8361235_8361236dup	RERE	8361235	8361236	chr1	18	8360112	8361490	Indispensable
ClinVar	chr1:g.8361236_8361237dup	RERE	8361236	8361237	chr1	18	8360112	8361490	Indispensable
ClinVar	chr1:g.8364056C>T	RERE	8364056	8364056	chr1	15	8364056	8364255	Indispensable
ClinVar	chr1:g.8364235C>A	RERE	8364235	8364235	chr1	15	8364056	8364255	Indispensable
ClinVar	chr1:g.8508658_8508658del	RERE	8508658	8508658	chr1	8	8508627	8508675	Indispensable
ClinVar	chr1:g.8556541_8556541del	RERE	8556541	8556541	chr1	6	8556475	8556571	Indispensable
ClinVar	chr1:g.8557425_8557425del	RERE	8557425	8557425	chr1	5	8557418	8557523	Indispensable
ClinVar	chr1:g.8557433G>A	RERE	8557433	8557433	chr1	5	8557418	8557523	Indispensable
ClinVar	chr1:g.8624347_8624348dup	RERE	8624347	8624348	chr1	3	8624310	8624380	Indispensable
ClinVar	chr1:g.8624358_8624358del	RERE	8624358	8624358	chr1	3	8624310	8624380	Indispensable
ClinVar	chr1:g.8656049_8656050dup	RERE	8656049	8656050	chr1	2	8655973	8656441	Indispensable
ClinVar	chr1:g.8656237G>A	RERE	8656237	8656237	chr1	2	8655973	8656441	Indispensable
ClinVar	chr1:g.9245258_9245258del	H6PD	9245258	9245258	chr1	2	9244925	9245561	Indispensable
ClinVar	chr1:g.9246990C>T	H6PD	9246990	9246990	chr1	3	9246966	9247083	Indispensable
ClinVar	chr1:g.9263569G>A	H6PD	9263569	9263569	chr1	5	9263509	9271337	Indispensable
ClinVar	chr1:g.9263606_9263609del	H6PD	9263606	9263609	chr1	5	9263509	9271337	Indispensable
ClinVar	chr1:g.9264353_9264354insCACAGGTGGTTGACCTGTGGCCGGGTCTGA	H6PD	9264353	9264354	chr1	5	9263509	9271337	Indispensable
ClinVar	chr1:g.9710559_9710560del	PIK3CD	9710559	9710560	chr1	3	9710424	9710596	Indispensable
ClinVar	chr1:g.9715555_9715556dup	PIK3CD	9715555	9715556	chr1	4	9715541	9715769	Indispensable
ClinVar	chr1:g.9715568_9715575del	PIK3CD	9715568	9715575	chr1	4	9715541	9715769	Indispensable
ClinVar	chr1:g.9715622C>T	PIK3CD	9715622	9715622	chr1	4	9715541	9715769	Indispensable
ClinVar	chr1:g.9715634_9715635dup	PIK3CD	9715634	9715635	chr1	4	9715541	9715769	Indispensable
ClinVar	chr1:g.9715635_9715636del	PIK3CD	9715635	9715636	chr1	4	9715541	9715769	Indispensable
ClinVar	chr1:g.9715640G>A	PIK3CD	9715640	9715640	chr1	4	9715541	9715769	Indispensable
ClinVar	chr1:g.9715849G>A	PIK3CD	9715849	9715849	chr1	5	9715849	9716078	Indispensable
ClinVar	chr1:g.9715971_9715989del	PIK3CD	9715971	9715989	chr1	5	9715849	9716078	Indispensable
ClinVar	chr1:g.9719924T>C	PIK3CD	9719924	9719924	chr1	10	9719921	9720017	Indispensable
ClinVar	chr1:g.9719984G>T	PIK3CD	9719984	9719984	chr1	10	9719921	9720017	Indispensable
ClinVar	chr1:g.9719991_9720010del	PIK3CD	9719991	9720010	chr1	10	9719921	9720017	Indispensable
ClinVar	chr1:g.9721145_9721145del	PIK3CD	9721145	9721145	chr1	14	9721127	9721248	Indispensable
ClinVar	chr1:g.9722080C>T	PIK3CD	9722080	9722080	chr1	17	9721975	9722153	Indispensable
ClinVar	chr1:g.9722083G>T	PIK3CD	9722083	9722083	chr1	17	9721975	9722153	Indispensable
ClinVar	chr1:g.9722350G>A	PIK3CD	9722350	9722350	chr1	18	9722244	9722356	Indispensable
ClinVar	chr1:g.9722512_9722531del	PIK3CD	9722512	9722531	chr1	19	9722528	9722606	Indispensable
ClinVar	chr1:g.9724078C>T	PIK3CD	9724078	9724078	chr1	21	9723969	9724092	Indispensable
ClinVar	chr1:g.9726972G>A	PIK3CD	9726972	9726972	chr1	24	9726909	9729114	Indispensable
ClinVar	chr1:g.9726985A>G	PIK3CD	9726985	9726985	chr1	24	9726909	9729114	Indispensable
ClinVar	chr1:g.9943500G>A	NMNAT1	9943500	9943500	chr1	1	9943475	9943515	Indispensable
ClinVar	chr1:g.9943503C>T	NMNAT1	9943503	9943503	chr1	1	9943475	9943515	Indispensable
ClinVar	chr1:g.9943515G>T	NMNAT1	9943515	9943515	chr1	1	9943475	9943515	Indispensable
ClinVar	chr1:g.9972074A>G	NMNAT1	9972074	9972074	chr1	2	9972018	9972188	Indispensable
ClinVar	chr1:g.9972098G>A	NMNAT1	9972098	9972098	chr1	2	9972018	9972188	Indispensable
ClinVar	chr1:g.9972111C>A	NMNAT1	9972111	9972111	chr1	2	9972018	9972188	Indispensable
ClinVar	chr1:g.9972177T>C	NMNAT1	9972177	9972177	chr1	2	9972018	9972188	Indispensable
ClinVar	chr1:g.9975616T>A	NMNAT1	9975616	9975616	chr1	3	9975592	9975775	Indispensable
ClinVar	chr1:g.9975641C>G	NMNAT1	9975641	9975641	chr1	3	9975592	9975775	Indispensable
ClinVar	chr1:g.9975655T>G	NMNAT1	9975655	9975655	chr1	3	9975592	9975775	Indispensable
ClinVar	chr1:g.9975681A>T	NMNAT1	9975681	9975681	chr1	3	9975592	9975775	Indispensable
ClinVar	chr1:g.9975681A>G	NMNAT1	9975681	9975681	chr1	3	9975592	9975775	Indispensable
ClinVar	chr1:g.9975714G>A	NMNAT1	9975714	9975714	chr1	3	9975592	9975775	Indispensable
ClinVar	chr1:g.9975720G>T	NMNAT1	9975720	9975720	chr1	3	9975592	9975775	Indispensable
ClinVar	chr1:g.9975721T>C	NMNAT1	9975721	9975721	chr1	3	9975592	9975775	Indispensable
ClinVar	chr1:g.9975730G>A	NMNAT1	9975730	9975730	chr1	3	9975592	9975775	Indispensable
ClinVar	chr1:g.9975731G>A	NMNAT1	9975731	9975731	chr1	3	9975592	9975775	Indispensable
ClinVar	chr1:g.9981050G>T	NMNAT1	9981050	9981050	chr1	4	9981031	9981170	Indispensable
ClinVar	chr1:g.9981093_9981093del	NMNAT1	9981093	9981093	chr1	4	9981031	9981170	Indispensable
ClinVar	chr1:g.9981107A>T	NMNAT1	9981107	9981107	chr1	4	9981031	9981170	Indispensable
ClinVar	chr1:g.9981123_9981124del	NMNAT1	9981123	9981124	chr1	4	9981031	9981170	Indispensable
ClinVar	chr1:g.9981170G>C	NMNAT1	9981170	9981170	chr1	4	9981031	9981170	Indispensable
ClinVar	chr1:g.9982318C>G	NMNAT1	9982318	9982318	chr1	5	9982301	9985498	Indispensable
ClinVar	chr1:g.9982319T>C	NMNAT1	9982319	9982319	chr1	5	9982301	9985498	Indispensable
ClinVar	chr1:g.9982327G>A	NMNAT1	9982327	9982327	chr1	5	9982301	9985498	Indispensable
ClinVar	chr1:g.9982327_9982327del	NMNAT1	9982327	9982327	chr1	5	9982301	9985498	Indispensable
ClinVar	chr1:g.9982334_9982335dup	NMNAT1	9982334	9982335	chr1	5	9982301	9985498	Indispensable
ClinVar	chr1:g.9982349T>C	NMNAT1	9982349	9982349	chr1	5	9982301	9985498	Indispensable
ClinVar	chr1:g.9982361A>T	NMNAT1	9982361	9982361	chr1	5	9982301	9985498	Indispensable
ClinVar	chr1:g.9982368G>A	NMNAT1	9982368	9982368	chr1	5	9982301	9985498	Indispensable
ClinVar	chr1:g.9982379A>G	NMNAT1	9982379	9982379	chr1	5	9982301	9985498	Indispensable
ClinVar	chr1:g.9982393G>A	NMNAT1	9982393	9982393	chr1	5	9982301	9985498	Indispensable
ClinVar	chr1:g.9982480C>T	NMNAT1	9982480	9982480	chr1	5	9982301	9985498	Indispensable
ClinVar	chr1:g.9982490T>C	NMNAT1	9982490	9982490	chr1	5	9982301	9985498	Indispensable
ClinVar	chr1:g.9982504G>T	NMNAT1	9982504	9982504	chr1	5	9982301	9985498	Indispensable
ClinVar	chr1:g.9982508G>C	NMNAT1	9982508	9982508	chr1	5	9982301	9985498	Indispensable
ClinVar	chr1:g.9982509G>A	NMNAT1	9982509	9982509	chr1	5	9982301	9985498	Indispensable
ClinVar	chr1:g.9982511T>A	NMNAT1	9982511	9982511	chr1	5	9982301	9985498	Indispensable
ClinVar	chr1:g.9982521_9982522dup	NMNAT1	9982521	9982522	chr1	5	9982301	9985498	Indispensable
ClinVar	chr1:g.9982533_9982533del	NMNAT1	9982533	9982533	chr1	5	9982301	9985498	Indispensable
ClinVar	chr1:g.9982540C>T	NMNAT1	9982540	9982540	chr1	5	9982301	9985498	Indispensable
ClinVar	chr1:g.9982571G>T	NMNAT1	9982571	9982571	chr1	5	9982301	9985498	Indispensable
ClinVar	chr1:g.9982578G>T	NMNAT1	9982578	9982578	chr1	5	9982301	9985498	Indispensable
ClinVar	chr1:g.9982582C>T	NMNAT1	9982582	9982582	chr1	5	9982301	9985498	Indispensable
ClinVar	chr1:g.9982678A>G	NMNAT1	9982678	9982678	chr1	5	9982301	9985498	Indispensable
ClinVar	chr1:g.9982699T>C	NMNAT1	9982699	9982699	chr1	5	9982301	9985498	Indispensable
ClinVar	chr1:g.10276398A>T	KIF1B	10276398	10276398	chr1	12	10276321	10276399	Indispensable
ClinVar	chr1:g.10536237C>T	PEX14	10536237	10536237	chr1	3	10536213	10536297	Indispensable
ClinVar	chr1:g.10618327_10618339del	PEX14	10618327	10618339	chr1	5	10618332	10618417	Indispensable
ClinVar	chr1:g.10624405C>T	PEX14	10624405	10624405	chr1	7	10624340	10624437	Indispensable
ClinVar	chr1:g.10649291G>T	CASZ1	10649291	10649291	chr1	14	10649283	10649437	Indispensable
ClinVar	chr1:g.10653474_10653474del	CASZ1	10653474	10653474	chr1	11	10653377	10654218	Indispensable
ClinVar	chr1:g.10653598_10653614del	CASZ1	10653598	10653614	chr1	11	10653377	10654218	Indispensable
ClinVar	chr1:g.10654089G>C	CASZ1	10654089	10654089	chr1	11	10653377	10654218	Indispensable
ClinVar	chr1:g.10660483C>T	CASZ1	10660483	10660483	chr1	6	10659702	10660536	Indispensable
ClinVar	chr1:g.10949704_10949704del	CIROZ	10949704	10949704	chr1	11	10949624	10949814	Indispensable
ClinVar	chr1:g.11022196A>G	TARDBP	11022196	11022196	chr1	6	11022124	11025492	Indispensable
ClinVar	chr1:g.11022292G>A	TARDBP	11022292	11022292	chr1	6	11022124	11025492	Indispensable
ClinVar	chr1:g.11022340A>G	TARDBP	11022340	11022340	chr1	6	11022124	11025492	Indispensable
ClinVar	chr1:g.11022352G>A	TARDBP	11022352	11022352	chr1	6	11022124	11025492	Indispensable
ClinVar	chr1:g.11022371C>A	TARDBP	11022371	11022371	chr1	6	11022124	11025492	Indispensable
ClinVar	chr1:g.11022371C>G	TARDBP	11022371	11022371	chr1	6	11022124	11025492	Indispensable
ClinVar	chr1:g.11022400C>A	TARDBP	11022400	11022400	chr1	6	11022124	11025492	Indispensable
ClinVar	chr1:g.11022437A>G	TARDBP	11022437	11022437	chr1	6	11022124	11025492	Indispensable
ClinVar	chr1:g.11022444C>A	TARDBP	11022444	11022444	chr1	6	11022124	11025492	Indispensable
ClinVar	chr1:g.11022469C>G	TARDBP	11022469	11022469	chr1	6	11022124	11025492	Indispensable
ClinVar	chr1:g.11022532A>G	TARDBP	11022532	11022532	chr1	6	11022124	11025492	Indispensable
ClinVar	chr1:g.11022541A>G	TARDBP	11022541	11022541	chr1	6	11022124	11025492	Indispensable
ClinVar	chr1:g.11022542A>G	TARDBP	11022542	11022542	chr1	6	11022124	11025492	Indispensable
ClinVar	chr1:g.11027429_11027430dup	MASP2	11027429	11027430	chr1	11	11026523	11027648	Indispensable
ClinVar	chr1:g.11043364G>C	MASP2	11043364	11043364	chr1	5	11043339	11043535	Indispensable
ClinVar	chr1:g.11108280T>C	MTOR	11108280	11108280	chr1	57	11108181	11108286	Indispensable
ClinVar	chr1:g.11114326A>G	MTOR	11114326	11114326	chr1	53	11114318	11114453	Indispensable
ClinVar	chr1:g.11114329C>G	MTOR	11114329	11114329	chr1	53	11114318	11114453	Indispensable
ClinVar	chr1:g.11115409C>T	MTOR	11115409	11115409	chr1	51	11115396	11115468	Indispensable
ClinVar	chr1:g.11117039C>T	MTOR	11117039	11117039	chr1	50	11117004	11117086	Indispensable
ClinVar	chr1:g.11124501A>G	MTOR	11124501	11124501	chr1	47	11124498	11124633	Indispensable
ClinVar	chr1:g.11124517A>G	MTOR	11124517	11124517	chr1	47	11124498	11124633	Indispensable
ClinVar	chr1:g.11126691T>C	MTOR	11126691	11126691	chr1	46	11126622	11126796	Indispensable
ClinVar	chr1:g.11129788G>T	MTOR	11129788	11129788	chr1	40	11129738	11129838	Indispensable
ClinVar	chr1:g.11129792C>A	MTOR	11129792	11129792	chr1	40	11129738	11129838	Indispensable
ClinVar	chr1:g.11150146G>A	MTOR	11150146	11150146	chr1	31	11150126	11150226	Indispensable
ClinVar	chr1:g.11157153A>G	MTOR	11157153	11157153	chr1	30	11157152	11157291	Indispensable
ClinVar	chr1:g.11157173C>A	MTOR	11157173	11157173	chr1	30	11157152	11157291	Indispensable
ClinVar	chr1:g.11157233T>C	MTOR	11157233	11157233	chr1	30	11157152	11157291	Indispensable
ClinVar	chr1:g.11167473A>G	MTOR	11167473	11167473	chr1	29	11167442	11167517	Indispensable
ClinVar	chr1:g.11199261A>G	MTOR	11199261	11199261	chr1	28	11199258	11199403	Indispensable
ClinVar	chr1:g.11199327T>C	MTOR	11199327	11199327	chr1	28	11199258	11199403	Indispensable
ClinVar	chr1:g.11258499_11258499del	MTOR	11258499	11258499	chr1	3	11258485	11258593	Indispensable
ClinVar	chr1:g.11273836A>G	UBIAD1	11273836	11273836	chr1	1	11273198	11274060	Indispensable
ClinVar	chr1:g.11273839C>T	UBIAD1	11273839	11273839	chr1	1	11273198	11274060	Indispensable
ClinVar	chr1:g.11273866A>G	UBIAD1	11273866	11273866	chr1	1	11273198	11274060	Indispensable
ClinVar	chr1:g.11273886A>G	UBIAD1	11273886	11273886	chr1	1	11273198	11274060	Indispensable
ClinVar	chr1:g.11273893T>G	UBIAD1	11273893	11273893	chr1	1	11273198	11274060	Indispensable
ClinVar	chr1:g.11274042T>C	UBIAD1	11274042	11274042	chr1	1	11273198	11274060	Indispensable
ClinVar	chr1:g.11274055C>T	UBIAD1	11274055	11274055	chr1	1	11273198	11274060	Indispensable
ClinVar	chr1:g.11274060G>C	UBIAD1	11274060	11274060	chr1	1	11273198	11274060	Indispensable
ClinVar	chr1:g.11285644G>A	UBIAD1	11285644	11285644	chr1	2	11285644	11288434	Indispensable
ClinVar	chr1:g.11285670G>A	UBIAD1	11285670	11285670	chr1	2	11285644	11288434	Indispensable
ClinVar	chr1:g.11285809A>G	UBIAD1	11285809	11285809	chr1	2	11285644	11288434	Indispensable
ClinVar	chr1:g.11285822C>G	UBIAD1	11285822	11285822	chr1	2	11285644	11288434	Indispensable
ClinVar	chr1:g.11285832G>A	UBIAD1	11285832	11285832	chr1	2	11285644	11288434	Indispensable
ClinVar	chr1:g.11676926A>T	MAD2L2	11676926	11676926	chr1	5	11676848	11676948	Indispensable
ClinVar	chr1:g.11790682A>G	MTHFR	11790682	11790682	chr1	12	11785723	11790898	Indispensable
ClinVar	chr1:g.11790768A>G	MTHFR	11790768	11790768	chr1	12	11785723	11790898	Indispensable
ClinVar	chr1:g.11790799_11790799del	MTHFR	11790799	11790799	chr1	12	11785723	11790898	Indispensable
ClinVar	chr1:g.11790843G>C	MTHFR	11790843	11790843	chr1	12	11785723	11790898	Indispensable
ClinVar	chr1:g.11790853_11790854delinsAC	MTHFR	11790853	11790854	chr1	12	11785723	11790898	Indispensable
ClinVar	chr1:g.11790858A>C	MTHFR	11790858	11790858	chr1	12	11785723	11790898	Indispensable
ClinVar	chr1:g.11790883_11790883del	MTHFR	11790883	11790883	chr1	12	11785723	11790898	Indispensable
ClinVar	chr1:g.11794389A>G	MTHFR	11794389	11794389	chr1	8	11794358	11794538	Indispensable
ClinVar	chr1:g.11794391G>C	MTHFR	11794391	11794391	chr1	8	11794358	11794538	Indispensable
ClinVar	chr1:g.11794400_11794401del	MTHFR	11794400	11794401	chr1	8	11794358	11794538	Indispensable
ClinVar	chr1:g.11794401A>G	MTHFR	11794401	11794401	chr1	8	11794358	11794538	Indispensable
ClinVar	chr1:g.11794408C>A	MTHFR	11794408	11794408	chr1	8	11794358	11794538	Indispensable
ClinVar	chr1:g.11794415_11794415del	MTHFR	11794415	11794415	chr1	8	11794358	11794538	Indispensable
ClinVar	chr1:g.11794430_11794453del	MTHFR	11794430	11794453	chr1	8	11794358	11794538	Indispensable
ClinVar	chr1:g.11794435C>A	MTHFR	11794435	11794435	chr1	8	11794358	11794538	Indispensable
ClinVar	chr1:g.11794437_11794438dup	MTHFR	11794437	11794438	chr1	8	11794358	11794538	Indispensable
ClinVar	chr1:g.11794442C>G	MTHFR	11794442	11794442	chr1	8	11794358	11794538	Indispensable
ClinVar	chr1:g.11794443C>T	MTHFR	11794443	11794443	chr1	8	11794358	11794538	Indispensable
ClinVar	chr1:g.11794538C>T	MTHFR	11794538	11794538	chr1	8	11794358	11794538	Indispensable
ClinVar	chr1:g.11795118C>A	MTHFR	11795118	11795118	chr1	6	11795098	11795348	Indispensable
ClinVar	chr1:g.11795158T>C	MTHFR	11795158	11795158	chr1	6	11795098	11795348	Indispensable
ClinVar	chr1:g.11795166G>T	MTHFR	11795166	11795166	chr1	6	11795098	11795348	Indispensable
ClinVar	chr1:g.11795195_11795195del	MTHFR	11795195	11795195	chr1	6	11795098	11795348	Indispensable
ClinVar	chr1:g.11795210G>A	MTHFR	11795210	11795210	chr1	6	11795098	11795348	Indispensable
ClinVar	chr1:g.11795223_11795223del	MTHFR	11795223	11795223	chr1	6	11795098	11795348	Indispensable
ClinVar	chr1:g.11795238A>T	MTHFR	11795238	11795238	chr1	6	11795098	11795348	Indispensable
ClinVar	chr1:g.11795253_11795254dup	MTHFR	11795253	11795254	chr1	6	11795098	11795348	Indispensable
ClinVar	chr1:g.11795265_11795266del	MTHFR	11795265	11795266	chr1	6	11795098	11795348	Indispensable
ClinVar	chr1:g.11795294C>A	MTHFR	11795294	11795294	chr1	6	11795098	11795348	Indispensable
ClinVar	chr1:g.11795297G>A	MTHFR	11795297	11795297	chr1	6	11795098	11795348	Indispensable
ClinVar	chr1:g.11795330G>A	MTHFR	11795330	11795330	chr1	6	11795098	11795348	Indispensable
ClinVar	chr1:g.11795339_11795339del	MTHFR	11795339	11795339	chr1	6	11795098	11795348	Indispensable
ClinVar	chr1:g.11796208G>A	MTHFR	11796208	11796208	chr1	5	11796206	11796399	Indispensable
ClinVar	chr1:g.11796222C>A	MTHFR	11796222	11796222	chr1	5	11796206	11796399	Indispensable
ClinVar	chr1:g.11796224_11796224del	MTHFR	11796224	11796224	chr1	5	11796206	11796399	Indispensable
ClinVar	chr1:g.11796246_11796246del	MTHFR	11796246	11796246	chr1	5	11796206	11796399	Indispensable
ClinVar	chr1:g.11796259A>C	MTHFR	11796259	11796259	chr1	5	11796206	11796399	Indispensable
ClinVar	chr1:g.11796274_11796274del	MTHFR	11796274	11796274	chr1	5	11796206	11796399	Indispensable
ClinVar	chr1:g.11796313T>G	MTHFR	11796313	11796313	chr1	5	11796206	11796399	Indispensable
ClinVar	chr1:g.11796324_11796324del	MTHFR	11796324	11796324	chr1	5	11796206	11796399	Indispensable
ClinVar	chr1:g.11796355_11796358delinsAG	MTHFR	11796355	11796358	chr1	5	11796206	11796399	Indispensable
ClinVar	chr1:g.11796381_11796384del	MTHFR	11796381	11796384	chr1	5	11796206	11796399	Indispensable
ClinVar	chr1:g.11796382G>T	MTHFR	11796382	11796382	chr1	5	11796206	11796399	Indispensable
ClinVar	chr1:g.11796384T>G	MTHFR	11796384	11796384	chr1	5	11796206	11796399	Indispensable
ClinVar	chr1:g.11796399C>T	MTHFR	11796399	11796399	chr1	5	11796206	11796399	Indispensable
ClinVar	chr1:g.11796399_11796399del	MTHFR	11796399	11796399	chr1	5	11796206	11796399	Indispensable
ClinVar	chr1:g.11801168_11801175del	MTHFR	11801168	11801175	chr1	3	11801161	11801399	Indispensable
ClinVar	chr1:g.11801185T>A	MTHFR	11801185	11801185	chr1	3	11801161	11801399	Indispensable
ClinVar	chr1:g.11801189_11801190delinsAA	MTHFR	11801189	11801190	chr1	3	11801161	11801399	Indispensable
ClinVar	chr1:g.11801190C>A	MTHFR	11801190	11801190	chr1	3	11801161	11801399	Indispensable
ClinVar	chr1:g.11801196T>G	MTHFR	11801196	11801196	chr1	3	11801161	11801399	Indispensable
ClinVar	chr1:g.11801248A>G	MTHFR	11801248	11801248	chr1	3	11801161	11801399	Indispensable
ClinVar	chr1:g.11801299C>A	MTHFR	11801299	11801299	chr1	3	11801161	11801399	Indispensable
ClinVar	chr1:g.11801333_11801334dup	MTHFR	11801333	11801334	chr1	3	11801161	11801399	Indispensable
ClinVar	chr1:g.11801399C>A	MTHFR	11801399	11801399	chr1	3	11801161	11801399	Indispensable
ClinVar	chr1:g.11802917G>A	MTHFR	11802917	11802917	chr1	2	11802881	11803129	Indispensable
ClinVar	chr1:g.11802926_11802926del	MTHFR	11802926	11802926	chr1	2	11802881	11803129	Indispensable
ClinVar	chr1:g.11802941C>G	MTHFR	11802941	11802941	chr1	2	11802881	11803129	Indispensable
ClinVar	chr1:g.11802941C>T	MTHFR	11802941	11802941	chr1	2	11802881	11803129	Indispensable
ClinVar	chr1:g.11802963G>A	MTHFR	11802963	11802963	chr1	2	11802881	11803129	Indispensable
ClinVar	chr1:g.11802965C>G	MTHFR	11802965	11802965	chr1	2	11802881	11803129	Indispensable
ClinVar	chr1:g.11802980C>T	MTHFR	11802980	11802980	chr1	2	11802881	11803129	Indispensable
ClinVar	chr1:g.11802981_11802981del	MTHFR	11802981	11802981	chr1	2	11802881	11803129	Indispensable
ClinVar	chr1:g.11803005_11803005del	MTHFR	11803005	11803005	chr1	2	11802881	11803129	Indispensable
ClinVar	chr1:g.11803101_11803101del	MTHFR	11803101	11803101	chr1	2	11802881	11803129	Indispensable
ClinVar	chr1:g.11803115A>T	MTHFR	11803115	11803115	chr1	2	11802881	11803129	Indispensable
ClinVar	chr1:g.11803115A>G	MTHFR	11803115	11803115	chr1	2	11802881	11803129	Indispensable
ClinVar	chr1:g.11824504A>C	CLCN6	11824504	11824504	chr1	8	11824486	11824553	Indispensable
ClinVar	chr1:g.11846008_11846009del	NPPA	11846008	11846009	chr1	3	11845709	11846014	Indispensable
ClinVar	chr1:g.11934780A>G	PLOD1	11934780	11934780	chr1	1	11934717	11934855	Indispensable
ClinVar	chr1:g.11934782G>A	PLOD1	11934782	11934782	chr1	1	11934717	11934855	Indispensable
ClinVar	chr1:g.11947980_11947980del	PLOD1	11947980	11947980	chr1	2	11947976	11948067	Indispensable
ClinVar	chr1:g.11947985T>A	PLOD1	11947985	11947985	chr1	2	11947976	11948067	Indispensable
ClinVar	chr1:g.11948044C>T	PLOD1	11948044	11948044	chr1	2	11947976	11948067	Indispensable
ClinVar	chr1:g.11948051_11948052dup	PLOD1	11948051	11948052	chr1	2	11947976	11948067	Indispensable
ClinVar	chr1:g.11948065C>T	PLOD1	11948065	11948065	chr1	2	11947976	11948067	Indispensable
ClinVar	chr1:g.11949784_11949784del	PLOD1	11949784	11949784	chr1	3	11949773	11949906	Indispensable
ClinVar	chr1:g.11949858T>C	PLOD1	11949858	11949858	chr1	3	11949773	11949906	Indispensable
ClinVar	chr1:g.11949875_11949875del	PLOD1	11949875	11949875	chr1	3	11949773	11949906	Indispensable
ClinVar	chr1:g.11949878G>T	PLOD1	11949878	11949878	chr1	3	11949773	11949906	Indispensable
ClinVar	chr1:g.11949886_11949887del	PLOD1	11949886	11949887	chr1	3	11949773	11949906	Indispensable
ClinVar	chr1:g.11950382_11950382del	PLOD1	11950382	11950382	chr1	4	11950357	11950520	Indispensable
ClinVar	chr1:g.11950456_11950456del	PLOD1	11950456	11950456	chr1	4	11950357	11950520	Indispensable
ClinVar	chr1:g.11950469G>T	PLOD1	11950469	11950469	chr1	4	11950357	11950520	Indispensable
ClinVar	chr1:g.11950496_11950496del	PLOD1	11950496	11950496	chr1	4	11950357	11950520	Indispensable
ClinVar	chr1:g.11952637_11952638dup	PLOD1	11952637	11952638	chr1	5	11952623	11952735	Indispensable
ClinVar	chr1:g.11952685_11952686dup	PLOD1	11952685	11952686	chr1	5	11952623	11952735	Indispensable
ClinVar	chr1:g.11954833C>T	PLOD1	11954833	11954833	chr1	6	11954830	11954893	Indispensable
ClinVar	chr1:g.11956977_11956980del	PLOD1	11956977	11956980	chr1	7	11956917	11957014	Indispensable
ClinVar	chr1:g.11960648_11960649dup	PLOD1	11960648	11960649	chr1	10	11960646	11960767	Indispensable
ClinVar	chr1:g.11960649C>T	PLOD1	11960649	11960649	chr1	10	11960646	11960767	Indispensable
ClinVar	chr1:g.11960685C>T	PLOD1	11960685	11960685	chr1	10	11960646	11960767	Indispensable
ClinVar	chr1:g.11960707_11960707del	PLOD1	11960707	11960707	chr1	10	11960646	11960767	Indispensable
ClinVar	chr1:g.11964677_11964677del	PLOD1	11964677	11964677	chr1	13	11964644	11964785	Indispensable
ClinVar	chr1:g.11964680C>G	PLOD1	11964680	11964680	chr1	13	11964644	11964785	Indispensable
ClinVar	chr1:g.11964780C>T	PLOD1	11964780	11964780	chr1	13	11964644	11964785	Indispensable
ClinVar	chr1:g.11966255G>A	PLOD1	11966255	11966255	chr1	15	11966251	11966316	Indispensable
ClinVar	chr1:g.11966267_11966268dup	PLOD1	11966267	11966268	chr1	15	11966251	11966316	Indispensable
ClinVar	chr1:g.11966312_11966312del	PLOD1	11966312	11966312	chr1	15	11966251	11966316	Indispensable
ClinVar	chr1:g.11972902_11972903dup	PLOD1	11972902	11972903	chr1	18	11972872	11972997	Indispensable
ClinVar	chr1:g.11972917C>T	PLOD1	11972917	11972917	chr1	18	11972872	11972997	Indispensable
ClinVar	chr1:g.11972968G>A	PLOD1	11972968	11972968	chr1	18	11972872	11972997	Indispensable
ClinVar	chr1:g.11972994C>G	PLOD1	11972994	11972994	chr1	18	11972872	11972997	Indispensable
ClinVar	chr1:g.11974704_11974705dup	PLOD1	11974704	11974705	chr1	19	11974653	11975537	Indispensable
ClinVar	chr1:g.11989302A>G	MFN2	11989302	11989302	chr1	3	11989165	11989343	Indispensable
ClinVar	chr1:g.11989322G>A	MFN2	11989322	11989322	chr1	3	11989165	11989343	Indispensable
ClinVar	chr1:g.11992584G>T	MFN2	11992584	11992584	chr1	4	11992555	11992690	Indispensable
ClinVar	chr1:g.11992592_11992593dup	MFN2	11992592	11992593	chr1	4	11992555	11992690	Indispensable
ClinVar	chr1:g.11992606T>C	MFN2	11992606	11992606	chr1	4	11992555	11992690	Indispensable
ClinVar	chr1:g.11992624_11992624del	MFN2	11992624	11992624	chr1	4	11992555	11992690	Indispensable
ClinVar	chr1:g.11992641A>T	MFN2	11992641	11992641	chr1	4	11992555	11992690	Indispensable
ClinVar	chr1:g.11992641A>C	MFN2	11992641	11992641	chr1	4	11992555	11992690	Indispensable
ClinVar	chr1:g.11992650_11992653del	MFN2	11992650	11992653	chr1	4	11992555	11992690	Indispensable
ClinVar	chr1:g.11992654T>C	MFN2	11992654	11992654	chr1	4	11992555	11992690	Indispensable
ClinVar	chr1:g.11992659C>T	MFN2	11992659	11992659	chr1	4	11992555	11992690	Indispensable
ClinVar	chr1:g.11992660G>A	MFN2	11992660	11992660	chr1	4	11992555	11992690	Indispensable
ClinVar	chr1:g.11992660G>T	MFN2	11992660	11992660	chr1	4	11992555	11992690	Indispensable
ClinVar	chr1:g.11992660_11992662del	MFN2	11992660	11992662	chr1	4	11992555	11992690	Indispensable
ClinVar	chr1:g.11992664G>C	MFN2	11992664	11992664	chr1	4	11992555	11992690	Indispensable
ClinVar	chr1:g.11992664G>T	MFN2	11992664	11992664	chr1	4	11992555	11992690	Indispensable
ClinVar	chr1:g.11992689C>T	MFN2	11992689	11992689	chr1	4	11992555	11992690	Indispensable
ClinVar	chr1:g.11992690G>A	MFN2	11992690	11992690	chr1	4	11992555	11992690	Indispensable
ClinVar	chr1:g.11996139_11996157del	MFN2	11996139	11996157	chr1	5	11996156	11996318	Indispensable
ClinVar	chr1:g.11996157A>G	MFN2	11996157	11996157	chr1	5	11996156	11996318	Indispensable
ClinVar	chr1:g.11996161G>A	MFN2	11996161	11996161	chr1	5	11996156	11996318	Indispensable
ClinVar	chr1:g.11996162C>G	MFN2	11996162	11996162	chr1	5	11996156	11996318	Indispensable
ClinVar	chr1:g.11996205_11996205del	MFN2	11996205	11996205	chr1	5	11996156	11996318	Indispensable
ClinVar	chr1:g.11996223G>C	MFN2	11996223	11996223	chr1	5	11996156	11996318	Indispensable
ClinVar	chr1:g.11996226C>A	MFN2	11996226	11996226	chr1	5	11996156	11996318	Indispensable
ClinVar	chr1:g.11996227A>G	MFN2	11996227	11996227	chr1	5	11996156	11996318	Indispensable
ClinVar	chr1:g.11996239G>A	MFN2	11996239	11996239	chr1	5	11996156	11996318	Indispensable
ClinVar	chr1:g.11996239G>T	MFN2	11996239	11996239	chr1	5	11996156	11996318	Indispensable
ClinVar	chr1:g.11996245T>A	MFN2	11996245	11996245	chr1	5	11996156	11996318	Indispensable
ClinVar	chr1:g.11996293G>T	MFN2	11996293	11996293	chr1	5	11996156	11996318	Indispensable
ClinVar	chr1:g.11997287_11997297del	MFN2	11997287	11997297	chr1	6	11997297	11997421	Indispensable
ClinVar	chr1:g.11997301T>G	MFN2	11997301	11997301	chr1	6	11997297	11997421	Indispensable
ClinVar	chr1:g.11997315C>G	MFN2	11997315	11997315	chr1	6	11997297	11997421	Indispensable
ClinVar	chr1:g.11997315C>T	MFN2	11997315	11997315	chr1	6	11997297	11997421	Indispensable
ClinVar	chr1:g.11997316A>G	MFN2	11997316	11997316	chr1	6	11997297	11997421	Indispensable
ClinVar	chr1:g.11997316A>C	MFN2	11997316	11997316	chr1	6	11997297	11997421	Indispensable
ClinVar	chr1:g.11997317T>G	MFN2	11997317	11997317	chr1	6	11997297	11997421	Indispensable
ClinVar	chr1:g.11997317T>A	MFN2	11997317	11997317	chr1	6	11997297	11997421	Indispensable
ClinVar	chr1:g.11997327C>T	MFN2	11997327	11997327	chr1	6	11997297	11997421	Indispensable
ClinVar	chr1:g.11997377_11997377del	MFN2	11997377	11997377	chr1	6	11997297	11997421	Indispensable
ClinVar	chr1:g.11997379_11997380dup	MFN2	11997379	11997380	chr1	6	11997297	11997421	Indispensable
ClinVar	chr1:g.11998775G>C	MFN2	11998775	11998775	chr1	7	11998770	11998878	Indispensable
ClinVar	chr1:g.11998780G>C	MFN2	11998780	11998780	chr1	7	11998770	11998878	Indispensable
ClinVar	chr1:g.11998786A>G	MFN2	11998786	11998786	chr1	7	11998770	11998878	Indispensable
ClinVar	chr1:g.11998787C>T	MFN2	11998787	11998787	chr1	7	11998770	11998878	Indispensable
ClinVar	chr1:g.11998798G>T	MFN2	11998798	11998798	chr1	7	11998770	11998878	Indispensable
ClinVar	chr1:g.11998808T>C	MFN2	11998808	11998808	chr1	7	11998770	11998878	Indispensable
ClinVar	chr1:g.11998808T>A	MFN2	11998808	11998808	chr1	7	11998770	11998878	Indispensable
ClinVar	chr1:g.11998817T>C	MFN2	11998817	11998817	chr1	7	11998770	11998878	Indispensable
ClinVar	chr1:g.11998820G>T	MFN2	11998820	11998820	chr1	7	11998770	11998878	Indispensable
ClinVar	chr1:g.11998826A>G	MFN2	11998826	11998826	chr1	7	11998770	11998878	Indispensable
ClinVar	chr1:g.11998829C>T	MFN2	11998829	11998829	chr1	7	11998770	11998878	Indispensable
ClinVar	chr1:g.11998834G>C	MFN2	11998834	11998834	chr1	7	11998770	11998878	Indispensable
ClinVar	chr1:g.11998839T>A	MFN2	11998839	11998839	chr1	7	11998770	11998878	Indispensable
ClinVar	chr1:g.11998842_11998848del	MFN2	11998842	11998848	chr1	7	11998770	11998878	Indispensable
ClinVar	chr1:g.11998858G>A	MFN2	11998858	11998858	chr1	7	11998770	11998878	Indispensable
ClinVar	chr1:g.11998861T>A	MFN2	11998861	11998861	chr1	7	11998770	11998878	Indispensable
ClinVar	chr1:g.11998861T>C	MFN2	11998861	11998861	chr1	7	11998770	11998878	Indispensable
ClinVar	chr1:g.11998864A>C	MFN2	11998864	11998864	chr1	7	11998770	11998878	Indispensable
ClinVar	chr1:g.11998870A>T	MFN2	11998870	11998870	chr1	7	11998770	11998878	Indispensable
ClinVar	chr1:g.11998871T>A	MFN2	11998871	11998871	chr1	7	11998770	11998878	Indispensable
ClinVar	chr1:g.11998872G>A	MFN2	11998872	11998872	chr1	7	11998770	11998878	Indispensable
ClinVar	chr1:g.11998873C>T	MFN2	11998873	11998873	chr1	7	11998770	11998878	Indispensable
ClinVar	chr1:g.11998875G>C	MFN2	11998875	11998875	chr1	7	11998770	11998878	Indispensable
ClinVar	chr1:g.11998875G>T	MFN2	11998875	11998875	chr1	7	11998770	11998878	Indispensable
ClinVar	chr1:g.11998990A>C	MFN2	11998990	11998990	chr1	8	11998988	11999095	Indispensable
ClinVar	chr1:g.11998997T>G	MFN2	11998997	11998997	chr1	8	11998988	11999095	Indispensable
ClinVar	chr1:g.11998997T>C	MFN2	11998997	11998997	chr1	8	11998988	11999095	Indispensable
ClinVar	chr1:g.11998999C>A	MFN2	11998999	11998999	chr1	8	11998988	11999095	Indispensable
ClinVar	chr1:g.11998999C>G	MFN2	11998999	11998999	chr1	8	11998988	11999095	Indispensable
ClinVar	chr1:g.11999003C>T	MFN2	11999003	11999003	chr1	8	11998988	11999095	Indispensable
ClinVar	chr1:g.11999009G>T	MFN2	11999009	11999009	chr1	8	11998988	11999095	Indispensable
ClinVar	chr1:g.11999009G>A	MFN2	11999009	11999009	chr1	8	11998988	11999095	Indispensable
ClinVar	chr1:g.11999010T>G	MFN2	11999010	11999010	chr1	8	11998988	11999095	Indispensable
ClinVar	chr1:g.11999021C>G	MFN2	11999021	11999021	chr1	8	11998988	11999095	Indispensable
ClinVar	chr1:g.11999025C>G	MFN2	11999025	11999025	chr1	8	11998988	11999095	Indispensable
ClinVar	chr1:g.11999025_11999025del	MFN2	11999025	11999025	chr1	8	11998988	11999095	Indispensable
ClinVar	chr1:g.11999030C>G	MFN2	11999030	11999030	chr1	8	11998988	11999095	Indispensable
ClinVar	chr1:g.11999030C>T	MFN2	11999030	11999030	chr1	8	11998988	11999095	Indispensable
ClinVar	chr1:g.11999031C>G	MFN2	11999031	11999031	chr1	8	11998988	11999095	Indispensable
ClinVar	chr1:g.11999031C>T	MFN2	11999031	11999031	chr1	8	11998988	11999095	Indispensable
ClinVar	chr1:g.11999033A>G	MFN2	11999033	11999033	chr1	8	11998988	11999095	Indispensable
ClinVar	chr1:g.11999043T>C	MFN2	11999043	11999043	chr1	8	11998988	11999095	Indispensable
ClinVar	chr1:g.11999054C>A	MFN2	11999054	11999054	chr1	8	11998988	11999095	Indispensable
ClinVar	chr1:g.11999058G>A	MFN2	11999058	11999058	chr1	8	11998988	11999095	Indispensable
ClinVar	chr1:g.12001403_12001408del	MFN2	12001403	12001408	chr1	9	12001401	12001554	Indispensable
ClinVar	chr1:g.12001412G>T	MFN2	12001412	12001412	chr1	9	12001401	12001554	Indispensable
ClinVar	chr1:g.12001414A>G	MFN2	12001414	12001414	chr1	9	12001401	12001554	Indispensable
ClinVar	chr1:g.12001422C>T	MFN2	12001422	12001422	chr1	9	12001401	12001554	Indispensable
ClinVar	chr1:g.12001506G>T	MFN2	12001506	12001506	chr1	9	12001401	12001554	Indispensable
ClinVar	chr1:g.12001834G>T	MFN2	12001834	12001834	chr1	10	12001769	12001836	Indispensable
ClinVar	chr1:g.12002010C>G	MFN2	12002010	12002010	chr1	11	12001982	12002103	Indispensable
ClinVar	chr1:g.12002012A>G	MFN2	12002012	12002012	chr1	11	12001982	12002103	Indispensable
ClinVar	chr1:g.12002013A>C	MFN2	12002013	12002013	chr1	11	12001982	12002103	Indispensable
ClinVar	chr1:g.12002024C>T	MFN2	12002024	12002024	chr1	11	12001982	12002103	Indispensable
ClinVar	chr1:g.12002025A>C	MFN2	12002025	12002025	chr1	11	12001982	12002103	Indispensable
ClinVar	chr1:g.12002026C>G	MFN2	12002026	12002026	chr1	11	12001982	12002103	Indispensable
ClinVar	chr1:g.12002033C>T	MFN2	12002033	12002033	chr1	11	12001982	12002103	Indispensable
ClinVar	chr1:g.12002034G>C	MFN2	12002034	12002034	chr1	11	12001982	12002103	Indispensable
ClinVar	chr1:g.12002043A>C	MFN2	12002043	12002043	chr1	11	12001982	12002103	Indispensable
ClinVar	chr1:g.12002060C>T	MFN2	12002060	12002060	chr1	11	12001982	12002103	Indispensable
ClinVar	chr1:g.12002070T>G	MFN2	12002070	12002070	chr1	11	12001982	12002103	Indispensable
ClinVar	chr1:g.12002088C>T	MFN2	12002088	12002088	chr1	11	12001982	12002103	Indispensable
ClinVar	chr1:g.12002099C>T	MFN2	12002099	12002099	chr1	11	12001982	12002103	Indispensable
ClinVar	chr1:g.12004029C>T	MFN2	12004029	12004029	chr1	12	12003992	12004118	Indispensable
ClinVar	chr1:g.12004840_12004841del	MFN2	12004840	12004841	chr1	14	12004825	12004927	Indispensable
ClinVar	chr1:g.12004858C>G	MFN2	12004858	12004858	chr1	14	12004825	12004927	Indispensable
ClinVar	chr1:g.12004858C>T	MFN2	12004858	12004858	chr1	14	12004825	12004927	Indispensable
ClinVar	chr1:g.12005750_12005753del	MFN2	12005750	12005753	chr1	15	12005711	12005931	Indispensable
ClinVar	chr1:g.12005821_12005821del	MFN2	12005821	12005821	chr1	15	12005711	12005931	Indispensable
ClinVar	chr1:g.12005826_12005826del	MFN2	12005826	12005826	chr1	15	12005711	12005931	Indispensable
ClinVar	chr1:g.12005827C>T	MFN2	12005827	12005827	chr1	15	12005711	12005931	Indispensable
ClinVar	chr1:g.12007072G>A	MFN2	12007072	12007072	chr1	17	12007053	12007249	Indispensable
ClinVar	chr1:g.12007126G>C	MFN2	12007126	12007126	chr1	17	12007053	12007249	Indispensable
ClinVar	chr1:g.12007217C>G	MFN2	12007217	12007217	chr1	17	12007053	12007249	Indispensable
ClinVar	chr1:g.12011509T>A	MFN2	12011509	12011509	chr1	19	12011496	12013508	Indispensable
ClinVar	chr1:g.12011511G>T	MFN2	12011511	12011511	chr1	19	12011496	12013508	Indispensable
ClinVar	chr1:g.12011511G>A	MFN2	12011511	12011511	chr1	19	12011496	12013508	Indispensable
ClinVar	chr1:g.12011513T>G	MFN2	12011513	12011513	chr1	19	12011496	12013508	Indispensable
ClinVar	chr1:g.12011523G>C	MFN2	12011523	12011523	chr1	19	12011496	12013508	Indispensable
ClinVar	chr1:g.12011535_12011535del	MFN2	12011535	12011535	chr1	19	12011496	12013508	Indispensable
ClinVar	chr1:g.12011542C>T	MFN2	12011542	12011542	chr1	19	12011496	12013508	Indispensable
ClinVar	chr1:g.12011547C>A	MFN2	12011547	12011547	chr1	19	12011496	12013508	Indispensable
ClinVar	chr1:g.12011547C>G	MFN2	12011547	12011547	chr1	19	12011496	12013508	Indispensable
ClinVar	chr1:g.12244298_12244299dup	VPS13D	12244298	12244299	chr1	4	12244246	12244436	Indispensable
ClinVar	chr1:g.12256990C>T	VPS13D	12256990	12256990	chr1	9	12256987	12257087	Indispensable
ClinVar	chr1:g.12258047_12258048dup	VPS13D	12258047	12258048	chr1	10	12257935	12258103	Indispensable
ClinVar	chr1:g.12260963C>T	VPS13D	12260963	12260963	chr1	12	12260948	12261149	Indispensable
ClinVar	chr1:g.12261043G>A	VPS13D	12261043	12261043	chr1	12	12260948	12261149	Indispensable
ClinVar	chr1:g.12261125C>T	VPS13D	12261125	12261125	chr1	12	12260948	12261149	Indispensable
ClinVar	chr1:g.12266910C>T	VPS13D	12266910	12266910	chr1	14	12266881	12267011	Indispensable
ClinVar	chr1:g.12266958C>T	VPS13D	12266958	12266958	chr1	14	12266881	12267011	Indispensable
ClinVar	chr1:g.12267916_12267917del	VPS13D	12267916	12267917	chr1	15	12267845	12267920	Indispensable
ClinVar	chr1:g.12271041C>T	VPS13D	12271041	12271041	chr1	17	12270994	12271124	Indispensable
ClinVar	chr1:g.12279554_12279555dup	VPS13D	12279554	12279555	chr1	20	12279499	12279650	Indispensable
ClinVar	chr1:g.12288268_12288269dup	VPS13D	12288268	12288269	chr1	22	12288223	12288313	Indispensable
ClinVar	chr1:g.12308571C>T	VPS13D	12308571	12308571	chr1	27	12308431	12308641	Indispensable
ClinVar	chr1:g.12308619C>T	VPS13D	12308619	12308619	chr1	27	12308431	12308641	Indispensable
ClinVar	chr1:g.12311608C>T	VPS13D	12311608	12311608	chr1	28	12311454	12311625	Indispensable
ClinVar	chr1:g.12322567_12322568del	VPS13D	12322567	12322568	chr1	34	12322536	12322746	Indispensable
ClinVar	chr1:g.12345471C>T	VPS13D	12345471	12345471	chr1	43	12345374	12345509	Indispensable
ClinVar	chr1:g.12349244C>T	VPS13D	12349244	12349244	chr1	46	12349164	12349374	Indispensable
ClinVar	chr1:g.12349331C>T	VPS13D	12349331	12349331	chr1	46	12349164	12349374	Indispensable
ClinVar	chr1:g.12349364C>T	VPS13D	12349364	12349364	chr1	46	12349164	12349374	Indispensable
ClinVar	chr1:g.12362727_12362728dup	VPS13D	12362727	12362728	chr1	51	12362720	12362850	Indispensable
ClinVar	chr1:g.12362746C>T	VPS13D	12362746	12362746	chr1	51	12362720	12362850	Indispensable
ClinVar	chr1:g.12362848C>T	VPS13D	12362848	12362848	chr1	51	12362720	12362850	Indispensable
ClinVar	chr1:g.12368514C>T	VPS13D	12368514	12368514	chr1	53	12368468	12368591	Indispensable
ClinVar	chr1:g.12368571C>T	VPS13D	12368571	12368571	chr1	53	12368468	12368591	Indispensable
ClinVar	chr1:g.12368581A>G	VPS13D	12368581	12368581	chr1	53	12368468	12368591	Indispensable
ClinVar	chr1:g.12369593_12369593del	VPS13D	12369593	12369593	chr1	54	12369467	12369702	Indispensable
ClinVar	chr1:g.12401647_12401648del	VPS13D	12401647	12401648	chr1	62	12401608	12401704	Indispensable
ClinVar	chr1:g.12403869_12403869del	VPS13D	12403869	12403869	chr1	63	12403825	12403973	Indispensable
ClinVar	chr1:g.12456014C>G	VPS13D	12456014	12456014	chr1	66	12455998	12456130	Indispensable
ClinVar	chr1:g.12456059G>A	VPS13D	12456059	12456059	chr1	66	12455998	12456130	Indispensable
ClinVar	chr1:g.12456071_12456072dup	VPS13D	12456071	12456072	chr1	66	12455998	12456130	Indispensable
ClinVar	chr1:g.12456080C>T	VPS13D	12456080	12456080	chr1	66	12455998	12456130	Indispensable
ClinVar	chr1:g.12456087_12456087del	VPS13D	12456087	12456087	chr1	66	12455998	12456130	Indispensable
ClinVar	chr1:g.12460232_12460232del	VPS13D	12460232	12460232	chr1	67	12460201	12460396	Indispensable
ClinVar	chr1:g.12460264G>A	VPS13D	12460264	12460264	chr1	67	12460201	12460396	Indispensable
ClinVar	chr1:g.12460363C>T	VPS13D	12460363	12460363	chr1	67	12460201	12460396	Indispensable
ClinVar	chr1:g.15438466T>C	CTRC	15438466	15438466	chr1	1	15438443	15438504	Indispensable
ClinVar	chr1:g.15440315_15440316dup	CTRC	15440315	15440316	chr1	2	15440300	15440391	Indispensable
ClinVar	chr1:g.15440388G>A	CTRC	15440388	15440388	chr1	2	15440300	15440391	Indispensable
ClinVar	chr1:g.15440525G>A	CTRC	15440525	15440525	chr1	3	15440493	15440590	Indispensable
ClinVar	chr1:g.15440547_15440550del	CTRC	15440547	15440550	chr1	3	15440493	15440590	Indispensable
ClinVar	chr1:g.15442462C>A	CTRC	15442462	15442462	chr1	4	15442447	15442572	Indispensable
ClinVar	chr1:g.15443438A>T	CTRC	15443438	15443438	chr1	5	15443419	15443555	Indispensable
ClinVar	chr1:g.15443491_15443492delinsTGGC	CTRC	15443491	15443492	chr1	5	15443419	15443555	Indispensable
ClinVar	chr1:g.15443526G>A	CTRC	15443526	15443526	chr1	5	15443419	15443555	Indispensable
ClinVar	chr1:g.15444684_15444696del	CTRC	15444684	15444696	chr1	6	15444606	15444751	Indispensable
ClinVar	chr1:g.15444738_15444739dup	CTRC	15444738	15444739	chr1	6	15444606	15444751	Indispensable
ClinVar	chr1:g.15445688_15445711del	CTRC	15445688	15445711	chr1	7	15445597	15445749	Indispensable
ClinVar	chr1:g.15461640C>T	CELA2A	15461640	15461640	chr1	3	15461561	15461658	Indispensable
ClinVar	chr1:g.15462758C>A	CELA2A	15462758	15462758	chr1	4	15462733	15462861	Indispensable
ClinVar	chr1:g.15463390G>A	CELA2A	15463390	15463390	chr1	5	15463386	15463522	Indispensable
ClinVar	chr1:g.15848137G>T	SPEN	15848137	15848137	chr1	1	15847707	15848150	Indispensable
ClinVar	chr1:g.15909358_15909358del	SPEN	15909358	15909358	chr1	4	15909321	15909481	Indispensable
ClinVar	chr1:g.15909361C>T	SPEN	15909361	15909361	chr1	4	15909321	15909481	Indispensable
ClinVar	chr1:g.15909400C>T	SPEN	15909400	15909400	chr1	4	15909321	15909481	Indispensable
ClinVar	chr1:g.15916220_15916221dup	SPEN	15916220	15916221	chr1	6	15916128	15916279	Indispensable
ClinVar	chr1:g.15928149C>T	SPEN	15928149	15928149	chr1	11	15928091	15936266	Indispensable
ClinVar	chr1:g.15928183_15928183del	SPEN	15928183	15928183	chr1	11	15928091	15936266	Indispensable
ClinVar	chr1:g.15928254C>T	SPEN	15928254	15928254	chr1	11	15928091	15936266	Indispensable
ClinVar	chr1:g.15928344C>T	SPEN	15928344	15928344	chr1	11	15928091	15936266	Indispensable
ClinVar	chr1:g.15928473_15928483del	SPEN	15928473	15928483	chr1	11	15928091	15936266	Indispensable
ClinVar	chr1:g.15928507_15928508dup	SPEN	15928507	15928508	chr1	11	15928091	15936266	Indispensable
ClinVar	chr1:g.15928512C>T	SPEN	15928512	15928512	chr1	11	15928091	15936266	Indispensable
ClinVar	chr1:g.15928952_15928953dup	SPEN	15928952	15928953	chr1	11	15928091	15936266	Indispensable
ClinVar	chr1:g.15928989_15928990dup	SPEN	15928989	15928990	chr1	11	15928091	15936266	Indispensable
ClinVar	chr1:g.15929042_15929045del	SPEN	15929042	15929045	chr1	11	15928091	15936266	Indispensable
ClinVar	chr1:g.15929195_15929196dup	SPEN	15929195	15929196	chr1	11	15928091	15936266	Indispensable
ClinVar	chr1:g.15929219_15929226del	SPEN	15929219	15929226	chr1	11	15928091	15936266	Indispensable
ClinVar	chr1:g.15929268_15929269dup	SPEN	15929268	15929269	chr1	11	15928091	15936266	Indispensable
ClinVar	chr1:g.15929439C>T	SPEN	15929439	15929439	chr1	11	15928091	15936266	Indispensable
ClinVar	chr1:g.15929548C>G	SPEN	15929548	15929548	chr1	11	15928091	15936266	Indispensable
ClinVar	chr1:g.15929748C>T	SPEN	15929748	15929748	chr1	11	15928091	15936266	Indispensable
ClinVar	chr1:g.15929781C>T	SPEN	15929781	15929781	chr1	11	15928091	15936266	Indispensable
ClinVar	chr1:g.15929961C>T	SPEN	15929961	15929961	chr1	11	15928091	15936266	Indispensable
ClinVar	chr1:g.15930033C>T	SPEN	15930033	15930033	chr1	11	15928091	15936266	Indispensable
ClinVar	chr1:g.15930213_15930213del	SPEN	15930213	15930213	chr1	11	15928091	15936266	Indispensable
ClinVar	chr1:g.15930585G>T	SPEN	15930585	15930585	chr1	11	15928091	15936266	Indispensable
ClinVar	chr1:g.15930606_15930607dup	SPEN	15930606	15930607	chr1	11	15928091	15936266	Indispensable
ClinVar	chr1:g.15930648C>T	SPEN	15930648	15930648	chr1	11	15928091	15936266	Indispensable
ClinVar	chr1:g.15930678_15930681del	SPEN	15930678	15930681	chr1	11	15928091	15936266	Indispensable
ClinVar	chr1:g.15930798C>T	SPEN	15930798	15930798	chr1	11	15928091	15936266	Indispensable
ClinVar	chr1:g.15931068C>T	SPEN	15931068	15931068	chr1	11	15928091	15936266	Indispensable
ClinVar	chr1:g.15931164_15931165dup	SPEN	15931164	15931165	chr1	11	15928091	15936266	Indispensable
ClinVar	chr1:g.15931182_15931183insGAT	SPEN	15931182	15931183	chr1	11	15928091	15936266	Indispensable
ClinVar	chr1:g.15931183_15931183del	SPEN	15931183	15931183	chr1	11	15928091	15936266	Indispensable
ClinVar	chr1:g.15931338_15931338del	SPEN	15931338	15931338	chr1	11	15928091	15936266	Indispensable
ClinVar	chr1:g.15931368_15931371del	SPEN	15931368	15931371	chr1	11	15928091	15936266	Indispensable
ClinVar	chr1:g.15931652_15931652del	SPEN	15931652	15931652	chr1	11	15928091	15936266	Indispensable
ClinVar	chr1:g.15932166_15932166del	SPEN	15932166	15932166	chr1	11	15928091	15936266	Indispensable
ClinVar	chr1:g.15932239_15932240dup	SPEN	15932239	15932240	chr1	11	15928091	15936266	Indispensable
ClinVar	chr1:g.15932245_15932246dup	SPEN	15932245	15932246	chr1	11	15928091	15936266	Indispensable
ClinVar	chr1:g.15932247G>T	SPEN	15932247	15932247	chr1	11	15928091	15936266	Indispensable
ClinVar	chr1:g.15932298C>T	SPEN	15932298	15932298	chr1	11	15928091	15936266	Indispensable
ClinVar	chr1:g.15932299_15932299del	SPEN	15932299	15932299	chr1	11	15928091	15936266	Indispensable
ClinVar	chr1:g.15932399_15932399del	SPEN	15932399	15932399	chr1	11	15928091	15936266	Indispensable
ClinVar	chr1:g.15932459_15932463del	SPEN	15932459	15932463	chr1	11	15928091	15936266	Indispensable
ClinVar	chr1:g.15932547_15932547del	SPEN	15932547	15932547	chr1	11	15928091	15936266	Indispensable
ClinVar	chr1:g.15932582_15932582del	SPEN	15932582	15932582	chr1	11	15928091	15936266	Indispensable
ClinVar	chr1:g.15932604G>T	SPEN	15932604	15932604	chr1	11	15928091	15936266	Indispensable
ClinVar	chr1:g.15932809_15932810dup	SPEN	15932809	15932810	chr1	11	15928091	15936266	Indispensable
ClinVar	chr1:g.15933164_15933165dup	SPEN	15933164	15933165	chr1	11	15928091	15936266	Indispensable
ClinVar	chr1:g.15933214_15933215del	SPEN	15933214	15933215	chr1	11	15928091	15936266	Indispensable
ClinVar	chr1:g.15933249C>T	SPEN	15933249	15933249	chr1	11	15928091	15936266	Indispensable
ClinVar	chr1:g.15933264C>T	SPEN	15933264	15933264	chr1	11	15928091	15936266	Indispensable
ClinVar	chr1:g.15933353_15933354del	SPEN	15933353	15933354	chr1	11	15928091	15936266	Indispensable
ClinVar	chr1:g.15933384C>T	SPEN	15933384	15933384	chr1	11	15928091	15936266	Indispensable
ClinVar	chr1:g.15933408_15933408del	SPEN	15933408	15933408	chr1	11	15928091	15936266	Indispensable
ClinVar	chr1:g.15933564G>T	SPEN	15933564	15933564	chr1	11	15928091	15936266	Indispensable
ClinVar	chr1:g.15933568_15933568del	SPEN	15933568	15933568	chr1	11	15928091	15936266	Indispensable
ClinVar	chr1:g.15933577_15933578dup	SPEN	15933577	15933578	chr1	11	15928091	15936266	Indispensable
ClinVar	chr1:g.15933607_15933614del	SPEN	15933607	15933614	chr1	11	15928091	15936266	Indispensable
ClinVar	chr1:g.15933611_15933611del	SPEN	15933611	15933611	chr1	11	15928091	15936266	Indispensable
ClinVar	chr1:g.15933698_15933699dup	SPEN	15933698	15933699	chr1	11	15928091	15936266	Indispensable
ClinVar	chr1:g.15933725_15933726dup	SPEN	15933725	15933726	chr1	11	15928091	15936266	Indispensable
ClinVar	chr1:g.15933731_15933731del	SPEN	15933731	15933731	chr1	11	15928091	15936266	Indispensable
ClinVar	chr1:g.15933742G>A	SPEN	15933742	15933742	chr1	11	15928091	15936266	Indispensable
ClinVar	chr1:g.15933948G>T	SPEN	15933948	15933948	chr1	11	15928091	15936266	Indispensable
ClinVar	chr1:g.15934646_15934647del	SPEN	15934646	15934647	chr1	11	15928091	15936266	Indispensable
ClinVar	chr1:g.15934785C>T	SPEN	15934785	15934785	chr1	11	15928091	15936266	Indispensable
ClinVar	chr1:g.15934971_15934971del	SPEN	15934971	15934971	chr1	11	15928091	15936266	Indispensable
ClinVar	chr1:g.15935059_15935060del	SPEN	15935059	15935060	chr1	11	15928091	15936266	Indispensable
ClinVar	chr1:g.15935076C>T	SPEN	15935076	15935076	chr1	11	15928091	15936266	Indispensable
ClinVar	chr1:g.15935248C>A	SPEN	15935248	15935248	chr1	11	15928091	15936266	Indispensable
ClinVar	chr1:g.15935463C>T	SPEN	15935463	15935463	chr1	11	15928091	15936266	Indispensable
ClinVar	chr1:g.15935742C>T	SPEN	15935742	15935742	chr1	11	15928091	15936266	Indispensable
ClinVar	chr1:g.15935785_15935786dup	SPEN	15935785	15935786	chr1	11	15928091	15936266	Indispensable
ClinVar	chr1:g.15936006_15936007insCA	SPEN	15936006	15936007	chr1	11	15928091	15936266	Indispensable
ClinVar	chr1:g.15936058_15936058del	SPEN	15936058	15936058	chr1	11	15928091	15936266	Indispensable
ClinVar	chr1:g.15936184_15936185dup	SPEN	15936184	15936185	chr1	11	15928091	15936266	Indispensable
ClinVar	chr1:g.15939383_15939384dup	SPEN	15939383	15939384	chr1	15	15939296	15940456	Indispensable
ClinVar	chr1:g.16044506_16044507dup	CLCNKB	16044506	16044507	chr1	2	16044486	16044592	Indispensable
ClinVar	chr1:g.16044565_16044565del	CLCNKB	16044565	16044565	chr1	2	16044486	16044592	Indispensable
ClinVar	chr1:g.16047905G>T	CLCNKB	16047905	16047905	chr1	5	16047905	16048044	Indispensable
ClinVar	chr1:g.16047917C>T	CLCNKB	16047917	16047917	chr1	5	16047905	16048044	Indispensable
ClinVar	chr1:g.16047933_16047933del	CLCNKB	16047933	16047933	chr1	5	16047905	16048044	Indispensable
ClinVar	chr1:g.16048036G>T	CLCNKB	16048036	16048036	chr1	5	16047905	16048044	Indispensable
ClinVar	chr1:g.16048546_16048546del	CLCNKB	16048546	16048546	chr1	7	16048504	16048582	Indispensable
ClinVar	chr1:g.16049622_16049626del	CLCNKB	16049622	16049626	chr1	9	16049618	16049702	Indispensable
ClinVar	chr1:g.16049670_16049670del	CLCNKB	16049670	16049670	chr1	9	16049618	16049702	Indispensable
ClinVar	chr1:g.16049679_16049679del	CLCNKB	16049679	16049679	chr1	9	16049618	16049702	Indispensable
ClinVar	chr1:g.16050571_16050571del	CLCNKB	16050571	16050571	chr1	11	16050516	16050600	Indispensable
ClinVar	chr1:g.16050593C>A	CLCNKB	16050593	16050593	chr1	11	16050516	16050600	Indispensable
ClinVar	chr1:g.16051478_16051490del	CLCNKB	16051478	16051490	chr1	13	16051478	16051547	Indispensable
ClinVar	chr1:g.16051520G>A	CLCNKB	16051520	16051520	chr1	13	16051478	16051547	Indispensable
ClinVar	chr1:g.16051544T>C	CLCNKB	16051544	16051544	chr1	13	16051478	16051547	Indispensable
ClinVar	chr1:g.16052225_16052225del	CLCNKB	16052225	16052225	chr1	15	16052198	16052411	Indispensable
ClinVar	chr1:g.16052310_16052318delinsT	CLCNKB	16052310	16052318	chr1	15	16052198	16052411	Indispensable
ClinVar	chr1:g.16052373_16052374dup	CLCNKB	16052373	16052374	chr1	15	16052198	16052411	Indispensable
ClinVar	chr1:g.16052403_16052403del	CLCNKB	16052403	16052403	chr1	15	16052198	16052411	Indispensable
ClinVar	chr1:g.16053708_16053708del	CLCNKB	16053708	16053708	chr1	16	16053639	16053772	Indispensable
ClinVar	chr1:g.16053771A>G	CLCNKB	16053771	16053771	chr1	16	16053639	16053772	Indispensable
ClinVar	chr1:g.16055461C>T	CLCNKB	16055461	16055461	chr1	17	16055435	16055523	Indispensable
ClinVar	chr1:g.16055508G>A	CLCNKB	16055508	16055508	chr1	17	16055435	16055523	Indispensable
ClinVar	chr1:g.16125217_16125218del	EPHA2	16125217	16125218	chr1	17	16124337	16125320	Indispensable
ClinVar	chr1:g.16125242_16125243del	EPHA2	16125242	16125243	chr1	17	16124337	16125320	Indispensable
ClinVar	chr1:g.16125255_16125255del	EPHA2	16125255	16125255	chr1	17	16124337	16125320	Indispensable
ClinVar	chr1:g.16125256C>A	EPHA2	16125256	16125256	chr1	17	16124337	16125320	Indispensable
ClinVar	chr1:g.16125304C>A	EPHA2	16125304	16125304	chr1	17	16124337	16125320	Indispensable
ClinVar	chr1:g.16138176_16138177dup	EPHA2	16138176	16138177	chr1	5	16137853	16138185	Indispensable
ClinVar	chr1:g.16148442C>T	EPHA2	16148442	16148442	chr1	3	16148378	16149047	Indispensable
ClinVar	chr1:g.16155892C>T	EPHA2	16155892	16155892	chr1	1	16155848	16156069	Indispensable
ClinVar	chr1:g.16986346G>A	ATP13A2	16986346	16986346	chr1	29	16985958	16986358	Indispensable
ClinVar	chr1:g.16986587_16986587del	ATP13A2	16986587	16986587	chr1	28	16986463	16986632	Indispensable
ClinVar	chr1:g.16986835_16986835del	ATP13A2	16986835	16986835	chr1	27	16986805	16986956	Indispensable
ClinVar	chr1:g.16986864A>C	ATP13A2	16986864	16986864	chr1	27	16986805	16986956	Indispensable
ClinVar	chr1:g.16986883_16986884dup	ATP13A2	16986883	16986884	chr1	27	16986805	16986956	Indispensable
ClinVar	chr1:g.16986886_16986887dup	ATP13A2	16986886	16986887	chr1	27	16986805	16986956	Indispensable
ClinVar	chr1:g.16986904C>A	ATP13A2	16986904	16986904	chr1	27	16986805	16986956	Indispensable
ClinVar	chr1:g.16989708G>T	ATP13A2	16989708	16989708	chr1	23	16989691	16989770	Indispensable
ClinVar	chr1:g.16989713_16989713del	ATP13A2	16989713	16989713	chr1	23	16989691	16989770	Indispensable
ClinVar	chr1:g.16989739A>C	ATP13A2	16989739	16989739	chr1	23	16989691	16989770	Indispensable
ClinVar	chr1:g.16989747_16989748del	ATP13A2	16989747	16989748	chr1	23	16989691	16989770	Indispensable
ClinVar	chr1:g.16989761G>A	ATP13A2	16989761	16989761	chr1	23	16989691	16989770	Indispensable
ClinVar	chr1:g.16991767G>A	ATP13A2	16991767	16991767	chr1	20	16991734	16991858	Indispensable
ClinVar	chr1:g.16991839_16991839del	ATP13A2	16991839	16991839	chr1	20	16991734	16991858	Indispensable
ClinVar	chr1:g.16992022G>A	ATP13A2	16992022	16992022	chr1	19	16992009	16992129	Indispensable
ClinVar	chr1:g.16992038_16992038del	ATP13A2	16992038	16992038	chr1	19	16992009	16992129	Indispensable
ClinVar	chr1:g.16992106_16992106del	ATP13A2	16992106	16992106	chr1	19	16992009	16992129	Indispensable
ClinVar	chr1:g.16992278_16992278del	ATP13A2	16992278	16992278	chr1	18	16992243	16992402	Indispensable
ClinVar	chr1:g.16992316_16992316del	ATP13A2	16992316	16992316	chr1	18	16992243	16992402	Indispensable
ClinVar	chr1:g.16992345G>A	ATP13A2	16992345	16992345	chr1	18	16992243	16992402	Indispensable
ClinVar	chr1:g.16996253_16996254del	ATP13A2	16996253	16996254	chr1	14	16996254	16996300	Indispensable
ClinVar	chr1:g.16996262G>A	ATP13A2	16996262	16996262	chr1	14	16996254	16996300	Indispensable
ClinVar	chr1:g.17002051G>A	ATP13A2	17002051	17002051	chr1	8	17002034	17002103	Indispensable
ClinVar	chr1:g.17004352_17004353dup	ATP13A2	17004352	17004353	chr1	6	17004332	17004411	Indispensable
ClinVar	chr1:g.17004760_17004760del	ATP13A2	17004760	17004760	chr1	5	17004692	17004821	Indispensable
ClinVar	chr1:g.17004790_17004790del	ATP13A2	17004790	17004790	chr1	5	17004692	17004821	Indispensable
ClinVar	chr1:g.17004817C>A	ATP13A2	17004817	17004817	chr1	5	17004692	17004821	Indispensable
ClinVar	chr1:g.17018918_17018918del	SDHB	17018918	17018918	chr1	8	17018722	17018958	Indispensable
ClinVar	chr1:g.17018923_17018923del	SDHB	17018923	17018923	chr1	8	17018722	17018958	Indispensable
ClinVar	chr1:g.17018936_17018937dup	SDHB	17018936	17018937	chr1	8	17018722	17018958	Indispensable
ClinVar	chr1:g.17018938_17018939insAC	SDHB	17018938	17018939	chr1	8	17018722	17018958	Indispensable
ClinVar	chr1:g.17018943_17018944dup	SDHB	17018943	17018944	chr1	8	17018722	17018958	Indispensable
ClinVar	chr1:g.17028604_17028605del	SDHB	17028604	17028605	chr1	4	17028600	17028736	Indispensable
ClinVar	chr1:g.17028607A>G	SDHB	17028607	17028607	chr1	4	17028600	17028736	Indispensable
ClinVar	chr1:g.17028610T>C	SDHB	17028610	17028610	chr1	4	17028600	17028736	Indispensable
ClinVar	chr1:g.17028611C>A	SDHB	17028611	17028611	chr1	4	17028600	17028736	Indispensable
ClinVar	chr1:g.17028611_17028611del	SDHB	17028611	17028611	chr1	4	17028600	17028736	Indispensable
ClinVar	chr1:g.17028621_17028622dup	SDHB	17028621	17028622	chr1	4	17028600	17028736	Indispensable
ClinVar	chr1:g.17028623_17028624dup	SDHB	17028623	17028624	chr1	4	17028600	17028736	Indispensable
ClinVar	chr1:g.17028631_17028631del	SDHB	17028631	17028631	chr1	4	17028600	17028736	Indispensable
ClinVar	chr1:g.17028637G>C	SDHB	17028637	17028637	chr1	4	17028600	17028736	Indispensable
ClinVar	chr1:g.17028639G>T	SDHB	17028639	17028639	chr1	4	17028600	17028736	Indispensable
ClinVar	chr1:g.17028643_17028644dup	SDHB	17028643	17028644	chr1	4	17028600	17028736	Indispensable
ClinVar	chr1:g.17028647_17028648delinsAC	SDHB	17028647	17028648	chr1	4	17028600	17028736	Indispensable
ClinVar	chr1:g.17028649G>T	SDHB	17028649	17028649	chr1	4	17028600	17028736	Indispensable
ClinVar	chr1:g.17028649G>C	SDHB	17028649	17028649	chr1	4	17028600	17028736	Indispensable
ClinVar	chr1:g.17028653_17028654insCT	SDHB	17028653	17028654	chr1	4	17028600	17028736	Indispensable
ClinVar	chr1:g.17028671_17028675del	SDHB	17028671	17028675	chr1	4	17028600	17028736	Indispensable
ClinVar	chr1:g.17028680G>A	SDHB	17028680	17028680	chr1	4	17028600	17028736	Indispensable
ClinVar	chr1:g.17028685C>G	SDHB	17028685	17028685	chr1	4	17028600	17028736	Indispensable
ClinVar	chr1:g.17028685C>T	SDHB	17028685	17028685	chr1	4	17028600	17028736	Indispensable
ClinVar	chr1:g.17028688_17028698del	SDHB	17028688	17028698	chr1	4	17028600	17028736	Indispensable
ClinVar	chr1:g.17028689_17028690dup	SDHB	17028689	17028690	chr1	4	17028600	17028736	Indispensable
ClinVar	chr1:g.17028708_17028718del	SDHB	17028708	17028718	chr1	4	17028600	17028736	Indispensable
ClinVar	chr1:g.17028711_17028712insGC	SDHB	17028711	17028712	chr1	4	17028600	17028736	Indispensable
ClinVar	chr1:g.17028712_17028712delinsCC	SDHB	17028712	17028712	chr1	4	17028600	17028736	Indispensable
ClinVar	chr1:g.17028712T>C	SDHB	17028712	17028712	chr1	4	17028600	17028736	Indispensable
ClinVar	chr1:g.17028721C>T	SDHB	17028721	17028721	chr1	4	17028600	17028736	Indispensable
ClinVar	chr1:g.17028728_17028746del	SDHB	17028728	17028746	chr1	4	17028600	17028736	Indispensable
ClinVar	chr1:g.17033063_17033064insCTAAG	SDHB	17033063	17033064	chr1	3	17033060	17033145	Indispensable
ClinVar	chr1:g.17033067G>T	SDHB	17033067	17033067	chr1	3	17033060	17033145	Indispensable
ClinVar	chr1:g.17033068_17033101del	SDHB	17033068	17033101	chr1	3	17033060	17033145	Indispensable
ClinVar	chr1:g.17033071G>T	SDHB	17033071	17033071	chr1	3	17033060	17033145	Indispensable
ClinVar	chr1:g.17033072A>G	SDHB	17033072	17033072	chr1	3	17033060	17033145	Indispensable
ClinVar	chr1:g.17033075T>A	SDHB	17033075	17033075	chr1	3	17033060	17033145	Indispensable
ClinVar	chr1:g.17033078G>A	SDHB	17033078	17033078	chr1	3	17033060	17033145	Indispensable
ClinVar	chr1:g.17033085_17033086dup	SDHB	17033085	17033086	chr1	3	17033060	17033145	Indispensable
ClinVar	chr1:g.17033086A>T	SDHB	17033086	17033086	chr1	3	17033060	17033145	Indispensable
ClinVar	chr1:g.17033088_17033090del	SDHB	17033088	17033090	chr1	3	17033060	17033145	Indispensable
ClinVar	chr1:g.17033097_17033097del	SDHB	17033097	17033097	chr1	3	17033060	17033145	Indispensable
ClinVar	chr1:g.17033099_17033100dup	SDHB	17033099	17033100	chr1	3	17033060	17033145	Indispensable
ClinVar	chr1:g.17033119A>C	SDHB	17033119	17033119	chr1	3	17033060	17033145	Indispensable
ClinVar	chr1:g.17033125T>A	SDHB	17033125	17033125	chr1	3	17033060	17033145	Indispensable
ClinVar	chr1:g.17033125T>C	SDHB	17033125	17033125	chr1	3	17033060	17033145	Indispensable
ClinVar	chr1:g.17033135_17033136dup	SDHB	17033135	17033136	chr1	3	17033060	17033145	Indispensable
ClinVar	chr1:g.17033143C>A	SDHB	17033143	17033143	chr1	3	17033060	17033145	Indispensable
ClinVar	chr1:g.17044767A>T	SDHB	17044767	17044767	chr1	2	17044761	17044888	Indispensable
ClinVar	chr1:g.17044767A>G	SDHB	17044767	17044767	chr1	2	17044761	17044888	Indispensable
ClinVar	chr1:g.17044771_17044771del	SDHB	17044771	17044771	chr1	2	17044761	17044888	Indispensable
ClinVar	chr1:g.17044778A>C	SDHB	17044778	17044778	chr1	2	17044761	17044888	Indispensable
ClinVar	chr1:g.17044778A>T	SDHB	17044778	17044778	chr1	2	17044761	17044888	Indispensable
ClinVar	chr1:g.17044786G>A	SDHB	17044786	17044786	chr1	2	17044761	17044888	Indispensable
ClinVar	chr1:g.17044791_17044795del	SDHB	17044791	17044795	chr1	2	17044761	17044888	Indispensable
ClinVar	chr1:g.17044809_17044810dup	SDHB	17044809	17044810	chr1	2	17044761	17044888	Indispensable
ClinVar	chr1:g.17044815_17044815del	SDHB	17044815	17044815	chr1	2	17044761	17044888	Indispensable
ClinVar	chr1:g.17044816_17044817dup	SDHB	17044816	17044817	chr1	2	17044761	17044888	Indispensable
ClinVar	chr1:g.17044820C>T	SDHB	17044820	17044820	chr1	2	17044761	17044888	Indispensable
ClinVar	chr1:g.17044822_17044823dup	SDHB	17044822	17044823	chr1	2	17044761	17044888	Indispensable
ClinVar	chr1:g.17044822_17044830del	SDHB	17044822	17044830	chr1	2	17044761	17044888	Indispensable
ClinVar	chr1:g.17044825G>C	SDHB	17044825	17044825	chr1	2	17044761	17044888	Indispensable
ClinVar	chr1:g.17044825G>A	SDHB	17044825	17044825	chr1	2	17044761	17044888	Indispensable
ClinVar	chr1:g.17044826A>C	SDHB	17044826	17044826	chr1	2	17044761	17044888	Indispensable
ClinVar	chr1:g.17044834C>G	SDHB	17044834	17044834	chr1	2	17044761	17044888	Indispensable
ClinVar	chr1:g.17044835_17044835del	SDHB	17044835	17044835	chr1	2	17044761	17044888	Indispensable
ClinVar	chr1:g.17044848_17044849dup	SDHB	17044848	17044849	chr1	2	17044761	17044888	Indispensable
ClinVar	chr1:g.17044849_17044849del	SDHB	17044849	17044849	chr1	2	17044761	17044888	Indispensable
ClinVar	chr1:g.17044873_17044873del	SDHB	17044873	17044873	chr1	2	17044761	17044888	Indispensable
ClinVar	chr1:g.17044873G>A	SDHB	17044873	17044873	chr1	2	17044761	17044888	Indispensable
ClinVar	chr1:g.17044880_17044880del	SDHB	17044880	17044880	chr1	2	17044761	17044888	Indispensable
ClinVar	chr1:g.17044882G>A	SDHB	17044882	17044882	chr1	2	17044761	17044888	Indispensable
ClinVar	chr1:g.17044886_17044886del	SDHB	17044886	17044886	chr1	2	17044761	17044888	Indispensable
ClinVar	chr1:g.17053932_17053955del	SDHB	17053932	17053955	chr1	1	17053948	17054032	Indispensable
ClinVar	chr1:g.17053950G>A	SDHB	17053950	17053950	chr1	1	17053948	17054032	Indispensable
ClinVar	chr1:g.17053952_17053952del	SDHB	17053952	17053952	chr1	1	17053948	17054032	Indispensable
ClinVar	chr1:g.17053956_17053957dup	SDHB	17053956	17053957	chr1	1	17053948	17054032	Indispensable
ClinVar	chr1:g.17053977_17053978dup	SDHB	17053977	17053978	chr1	1	17053948	17054032	Indispensable
ClinVar	chr1:g.17053977_17053978insCCGGCAACCGGCGCCTCAAGGAGAGTG	SDHB	17053977	17053978	chr1	1	17053948	17054032	Indispensable
ClinVar	chr1:g.17053978_17053979delinsCGGCAACCGGCGCCTCAAGGAGAG	SDHB	17053978	17053979	chr1	1	17053948	17054032	Indispensable
ClinVar	chr1:g.17053984_17053984del	SDHB	17053984	17053984	chr1	1	17053948	17054032	Indispensable
ClinVar	chr1:g.17053994A>T	SDHB	17053994	17053994	chr1	1	17053948	17054032	Indispensable
ClinVar	chr1:g.17053997_17053998dup	SDHB	17053997	17053998	chr1	1	17053948	17054032	Indispensable
ClinVar	chr1:g.17053998_17054002delinsCGGT	SDHB	17053998	17054002	chr1	1	17053948	17054032	Indispensable
ClinVar	chr1:g.17053999_17053999del	SDHB	17053999	17053999	chr1	1	17053948	17054032	Indispensable
ClinVar	chr1:g.17053999_17054002del	SDHB	17053999	17054002	chr1	1	17053948	17054032	Indispensable
ClinVar	chr1:g.17054002_17054003insGGCAACCGGCGCCTCAAGGAGAGT	SDHB	17054002	17054003	chr1	1	17053948	17054032	Indispensable
ClinVar	chr1:g.17054017C>T	SDHB	17054017	17054017	chr1	1	17053948	17054032	Indispensable
ClinVar	chr1:g.17054019T>A	SDHB	17054019	17054019	chr1	1	17053948	17054032	Indispensable
ClinVar	chr1:g.17054019T>C	SDHB	17054019	17054019	chr1	1	17053948	17054032	Indispensable
ClinVar	chr1:g.17054019T>G	SDHB	17054019	17054019	chr1	1	17053948	17054032	Indispensable
ClinVar	chr1:g.17266815C>T	PADI3	17266815	17266815	chr1	5	17266719	17266836	Indispensable
ClinVar	chr1:g.17282897C>A	PADI3	17282897	17282897	chr1	16	17282846	17284233	Indispensable
ClinVar	chr1:g.17283039G>A	PADI3	17283039	17283039	chr1	16	17282846	17284233	Indispensable
ClinVar	chr1:g.17372249_17372250dup	PADI6	17372249	17372250	chr1	1	17372196	17372361	Indispensable
ClinVar	chr1:g.17372264C>T	PADI6	17372264	17372264	chr1	1	17372196	17372361	Indispensable
ClinVar	chr1:g.17379984_17379985dup	PADI6	17379984	17379985	chr1	4	17379920	17379987	Indispensable
ClinVar	chr1:g.17381046_17381047dup	PADI6	17381046	17381047	chr1	5	17381047	17381164	Indispensable
ClinVar	chr1:g.17388407_17388408dup	PADI6	17388407	17388408	chr1	7	17388381	17388559	Indispensable
ClinVar	chr1:g.17388422C>T	PADI6	17388422	17388422	chr1	7	17388381	17388559	Indispensable
ClinVar	chr1:g.17392121C>T	PADI6	17392121	17392121	chr1	9	17392114	17392225	Indispensable
ClinVar	chr1:g.17392205C>T	PADI6	17392205	17392205	chr1	9	17392114	17392225	Indispensable
ClinVar	chr1:g.17395102_17395102del	PADI6	17395102	17395102	chr1	12	17394951	17395107	Indispensable
ClinVar	chr1:g.17395663G>A	PADI6	17395663	17395663	chr1	13	17395540	17395663	Indispensable
ClinVar	chr1:g.17401247C>A	PADI6	17401247	17401247	chr1	16	17401205	17401699	Indispensable
ClinVar	chr1:g.17401348_17401349dup	PADI6	17401348	17401349	chr1	16	17401205	17401699	Indispensable
ClinVar	chr1:g.18634383C>T	PAX7	18634383	18634383	chr1	2	18634303	18634538	Indispensable
ClinVar	chr1:g.18635222C>T	PAX7	18635222	18635222	chr1	3	18635111	18635240	Indispensable
ClinVar	chr1:g.18691909G>T	PAX7	18691909	18691909	chr1	5	18691754	18691953	Indispensable
ClinVar	chr1:g.18877416_18877416del	ALDH4A1	18877416	18877416	chr1	10	18877416	18877612	Indispensable
ClinVar	chr1:g.18877495_18877496dup	ALDH4A1	18877495	18877496	chr1	10	18877416	18877612	Indispensable
ClinVar	chr1:g.18877589_18877593del	ALDH4A1	18877589	18877593	chr1	10	18877416	18877612	Indispensable
ClinVar	chr1:g.18881869_18881870dup	ALDH4A1	18881869	18881870	chr1	8	18881700	18881887	Indispensable
ClinVar	chr1:g.18890096_18890096del	ALDH4A1	18890096	18890096	chr1	2	18890012	18890105	Indispensable
ClinVar	chr1:g.18902489_18902490dup	ALDH4A1	18902489	18902490	chr1	1	18902462	18902555	Indispensable
ClinVar	chr1:g.18902503_18902503del	ALDH4A1	18902503	18902503	chr1	1	18902462	18902555	Indispensable
ClinVar	chr1:g.19219329_19219330dup	EMC1	19219329	19219330	chr1	23	19215660	19219482	Indispensable
ClinVar	chr1:g.19219649G>A	EMC1	19219649	19219649	chr1	22	19219569	19219698	Indispensable
ClinVar	chr1:g.19219684_19219685dup	EMC1	19219684	19219685	chr1	22	19219569	19219698	Indispensable
ClinVar	chr1:g.19219697C>A	EMC1	19219697	19219697	chr1	22	19219569	19219698	Indispensable
ClinVar	chr1:g.19222646_19222647dup	EMC1	19222646	19222647	chr1	20	19222624	19222834	Indispensable
ClinVar	chr1:g.19222708G>A	EMC1	19222708	19222708	chr1	20	19222624	19222834	Indispensable
ClinVar	chr1:g.19222726G>A	EMC1	19222726	19222726	chr1	20	19222624	19222834	Indispensable
ClinVar	chr1:g.19222777_19222777del	EMC1	19222777	19222777	chr1	20	19222624	19222834	Indispensable
ClinVar	chr1:g.19222796_19222797del	EMC1	19222796	19222797	chr1	20	19222624	19222834	Indispensable
ClinVar	chr1:g.19232930_19232951del	EMC1	19232930	19232951	chr1	14	19232936	19233135	Indispensable
ClinVar	chr1:g.19233027_19233028del	EMC1	19233027	19233028	chr1	14	19232936	19233135	Indispensable
ClinVar	chr1:g.19233082G>A	EMC1	19233082	19233082	chr1	14	19232936	19233135	Indispensable
ClinVar	chr1:g.19237151G>A	EMC1	19237151	19237151	chr1	12	19237142	19237238	Indispensable
ClinVar	chr1:g.19237229G>A	EMC1	19237229	19237229	chr1	12	19237142	19237238	Indispensable
ClinVar	chr1:g.19241073_19241073del	EMC1	19241073	19241073	chr1	6	19241016	19241142	Indispensable
ClinVar	chr1:g.19241090_19241090del	EMC1	19241090	19241090	chr1	6	19241016	19241142	Indispensable
ClinVar	chr1:g.19241109_19241110dup	EMC1	19241109	19241110	chr1	6	19241016	19241142	Indispensable
ClinVar	chr1:g.19243664C>T	EMC1	19243664	19243664	chr1	4	19243614	19243707	Indispensable
ClinVar	chr1:g.19243681G>A	EMC1	19243681	19243681	chr1	4	19243614	19243707	Indispensable
ClinVar	chr1:g.19244921G>A	EMC1	19244921	19244921	chr1	2	19244906	19245030	Indispensable
ClinVar	chr1:g.19251508A>G	EMC1	19251508	19251508	chr1	1	19251415	19251524	Indispensable
ClinVar	chr1:g.19251509T>C	EMC1	19251509	19251509	chr1	1	19251415	19251524	Indispensable
ClinVar	chr1:g.20089882_20089883dup	PLA2G5	20089882	20089883	chr1	4	20089789	20089895	Indispensable
ClinVar	chr1:g.20633561C>T	PINK1	20633561	20633561	chr1	1	20633458	20633935	Indispensable
ClinVar	chr1:g.20633623_20633644del	PINK1	20633623	20633644	chr1	1	20633458	20633935	Indispensable
ClinVar	chr1:g.20633679_20633679del	PINK1	20633679	20633679	chr1	1	20633458	20633935	Indispensable
ClinVar	chr1:g.20633821_20633821del	PINK1	20633821	20633821	chr1	1	20633458	20633935	Indispensable
ClinVar	chr1:g.20633856_20633856del	PINK1	20633856	20633856	chr1	1	20633458	20633935	Indispensable
ClinVar	chr1:g.20633925A>C	PINK1	20633925	20633925	chr1	1	20633458	20633935	Indispensable
ClinVar	chr1:g.20633933C>T	PINK1	20633933	20633933	chr1	1	20633458	20633935	Indispensable
ClinVar	chr1:g.20637893_20637894dup	PINK1	20637893	20637894	chr1	2	20637842	20638129	Indispensable
ClinVar	chr1:g.20638053_20638053del	PINK1	20638053	20638053	chr1	2	20637842	20638129	Indispensable
ClinVar	chr1:g.20638073C>T	PINK1	20638073	20638073	chr1	2	20637842	20638129	Indispensable
ClinVar	chr1:g.20638074_20638074del	PINK1	20638074	20638074	chr1	2	20637842	20638129	Indispensable
ClinVar	chr1:g.20638104C>A	PINK1	20638104	20638104	chr1	2	20637842	20638129	Indispensable
ClinVar	chr1:g.20638119G>A	PINK1	20638119	20638119	chr1	2	20637842	20638129	Indispensable
ClinVar	chr1:g.20638120G>A	PINK1	20638120	20638120	chr1	2	20637842	20638129	Indispensable
ClinVar	chr1:g.20639926_20639926del	PINK1	20639926	20639926	chr1	3	20639892	20639992	Indispensable
ClinVar	chr1:g.20639952C>T	PINK1	20639952	20639952	chr1	3	20639892	20639992	Indispensable
ClinVar	chr1:g.20639990C>A	PINK1	20639990	20639990	chr1	3	20639892	20639992	Indispensable
ClinVar	chr1:g.20644526C>A	PINK1	20644526	20644526	chr1	4	20644490	20644672	Indispensable
ClinVar	chr1:g.20644639G>A	PINK1	20644639	20644639	chr1	4	20644490	20644672	Indispensable
ClinVar	chr1:g.20645640T>C	PINK1	20645640	20645640	chr1	5	20645560	20645723	Indispensable
ClinVar	chr1:g.20645653_20645655delinsT	PINK1	20645653	20645655	chr1	5	20645560	20645723	Indispensable
ClinVar	chr1:g.20648536_20648537insTTGCCCGCGTCCCTTTCTCCATAAAATTCTTCTTAGTAGCTA	PINK1	20648536	20648537	chr1	6	20648505	20648632	Indispensable
ClinVar	chr1:g.20648570C>T	PINK1	20648570	20648570	chr1	6	20648505	20648632	Indispensable
ClinVar	chr1:g.20648577C>T	PINK1	20648577	20648577	chr1	6	20648505	20648632	Indispensable
ClinVar	chr1:g.20648593C>A	PINK1	20648593	20648593	chr1	6	20648505	20648632	Indispensable
ClinVar	chr1:g.20648606G>A	PINK1	20648606	20648606	chr1	6	20648505	20648632	Indispensable
ClinVar	chr1:g.20648991_20649013del	PINK1	20648991	20649013	chr1	7	20648995	20649231	Indispensable
ClinVar	chr1:g.20649054G>A	PINK1	20649054	20649054	chr1	7	20648995	20649231	Indispensable
ClinVar	chr1:g.20649071_20649071del	PINK1	20649071	20649071	chr1	7	20648995	20649231	Indispensable
ClinVar	chr1:g.20649109C>T	PINK1	20649109	20649109	chr1	7	20648995	20649231	Indispensable
ClinVar	chr1:g.20649138_20649139dup	PINK1	20649138	20649139	chr1	7	20648995	20649231	Indispensable
ClinVar	chr1:g.20649217C>T	PINK1	20649217	20649217	chr1	7	20648995	20649231	Indispensable
ClinVar	chr1:g.20650471_20650472dup	PINK1	20650471	20650472	chr1	8	20650434	20651511	Indispensable
ClinVar	chr1:g.20650502_20650502del	PINK1	20650502	20650502	chr1	8	20650434	20651511	Indispensable
ClinVar	chr1:g.20650512_20650513dup	PINK1	20650512	20650513	chr1	8	20650434	20651511	Indispensable
ClinVar	chr1:g.20650545C>T	PINK1	20650545	20650545	chr1	8	20650434	20651511	Indispensable
ClinVar	chr1:g.20652464_20652485del	DDOST	20652464	20652485	chr1	11	20651777	20652528	Indispensable
ClinVar	chr1:g.20654660C>T	DDOST	20654660	20654660	chr1	6	20654614	20654707	Indispensable
ClinVar	chr1:g.21220008G>A	ECE1	21220008	21220008	chr1	19	21217250	21220131	Indispensable
ClinVar	chr1:g.21225324C>T	ECE1	21225324	21225324	chr1	17	21225250	21225440	Indispensable
ClinVar	chr1:g.21554078_21554088del	ALPL	21554078	21554088	chr1	2	21553978	21554142	Indispensable
ClinVar	chr1:g.21554084G>C	ALPL	21554084	21554084	chr1	2	21553978	21554142	Indispensable
ClinVar	chr1:g.21554084G>A	ALPL	21554084	21554084	chr1	2	21553978	21554142	Indispensable
ClinVar	chr1:g.21554098T>A	ALPL	21554098	21554098	chr1	2	21553978	21554142	Indispensable
ClinVar	chr1:g.21554099_21554099del	ALPL	21554099	21554099	chr1	2	21553978	21554142	Indispensable
ClinVar	chr1:g.21554110T>C	ALPL	21554110	21554110	chr1	2	21553978	21554142	Indispensable
ClinVar	chr1:g.21554124_21554127del	ALPL	21554124	21554127	chr1	2	21553978	21554142	Indispensable
ClinVar	chr1:g.21561097G>A	ALPL	21561097	21561097	chr1	4	21561097	21561212	Indispensable
ClinVar	chr1:g.21561099A>G	ALPL	21561099	21561099	chr1	4	21561097	21561212	Indispensable
ClinVar	chr1:g.21561101G>C	ALPL	21561101	21561101	chr1	4	21561097	21561212	Indispensable
ClinVar	chr1:g.21561101G>A	ALPL	21561101	21561101	chr1	4	21561097	21561212	Indispensable
ClinVar	chr1:g.21561101_21561119del	ALPL	21561101	21561119	chr1	4	21561097	21561212	Indispensable
ClinVar	chr1:g.21561102G>T	ALPL	21561102	21561102	chr1	4	21561097	21561212	Indispensable
ClinVar	chr1:g.21561102G>C	ALPL	21561102	21561102	chr1	4	21561097	21561212	Indispensable
ClinVar	chr1:g.21561112C>G	ALPL	21561112	21561112	chr1	4	21561097	21561212	Indispensable
ClinVar	chr1:g.21561116_21561118del	ALPL	21561116	21561118	chr1	4	21561097	21561212	Indispensable
ClinVar	chr1:g.21561118_21561125del	ALPL	21561118	21561125	chr1	4	21561097	21561212	Indispensable
ClinVar	chr1:g.21561120G>A	ALPL	21561120	21561120	chr1	4	21561097	21561212	Indispensable
ClinVar	chr1:g.21561126C>T	ALPL	21561126	21561126	chr1	4	21561097	21561212	Indispensable
ClinVar	chr1:g.21561127G>A	ALPL	21561127	21561127	chr1	4	21561097	21561212	Indispensable
ClinVar	chr1:g.21561138_21561139dup	ALPL	21561138	21561139	chr1	4	21561097	21561212	Indispensable
ClinVar	chr1:g.21561139G>A	ALPL	21561139	21561139	chr1	4	21561097	21561212	Indispensable
ClinVar	chr1:g.21561141C>G	ALPL	21561141	21561141	chr1	4	21561097	21561212	Indispensable
ClinVar	chr1:g.21561143G>T	ALPL	21561143	21561143	chr1	4	21561097	21561212	Indispensable
ClinVar	chr1:g.21561143_21561143del	ALPL	21561143	21561143	chr1	4	21561097	21561212	Indispensable
ClinVar	chr1:g.21561145_21561146dup	ALPL	21561145	21561146	chr1	4	21561097	21561212	Indispensable
ClinVar	chr1:g.21561155_21561155del	ALPL	21561155	21561155	chr1	4	21561097	21561212	Indispensable
ClinVar	chr1:g.21561166A>T	ALPL	21561166	21561166	chr1	4	21561097	21561212	Indispensable
ClinVar	chr1:g.21561168A>C	ALPL	21561168	21561168	chr1	4	21561097	21561212	Indispensable
ClinVar	chr1:g.21561191_21561191del	ALPL	21561191	21561191	chr1	4	21561097	21561212	Indispensable
ClinVar	chr1:g.21561192C>T	ALPL	21561192	21561192	chr1	4	21561097	21561212	Indispensable
ClinVar	chr1:g.21561193C>T	ALPL	21561193	21561193	chr1	4	21561097	21561212	Indispensable
ClinVar	chr1:g.21561199T>A	ALPL	21561199	21561199	chr1	4	21561097	21561212	Indispensable
ClinVar	chr1:g.21563113T>G	ALPL	21563113	21563113	chr1	5	21563110	21563284	Indispensable
ClinVar	chr1:g.21563114_21563122del	ALPL	21563114	21563122	chr1	5	21563110	21563284	Indispensable
ClinVar	chr1:g.21563115_21563115del	ALPL	21563115	21563115	chr1	5	21563110	21563284	Indispensable
ClinVar	chr1:g.21563117A>T	ALPL	21563117	21563117	chr1	5	21563110	21563284	Indispensable
ClinVar	chr1:g.21563118C>A	ALPL	21563118	21563118	chr1	5	21563110	21563284	Indispensable
ClinVar	chr1:g.21563129A>G	ALPL	21563129	21563129	chr1	5	21563110	21563284	Indispensable
ClinVar	chr1:g.21563131G>A	ALPL	21563131	21563131	chr1	5	21563110	21563284	Indispensable
ClinVar	chr1:g.21563135C>T	ALPL	21563135	21563135	chr1	5	21563110	21563284	Indispensable
ClinVar	chr1:g.21563139C>A	ALPL	21563139	21563139	chr1	5	21563110	21563284	Indispensable
ClinVar	chr1:g.21563143_21563146del	ALPL	21563143	21563146	chr1	5	21563110	21563284	Indispensable
ClinVar	chr1:g.21563144C>T	ALPL	21563144	21563144	chr1	5	21563110	21563284	Indispensable
ClinVar	chr1:g.21563146G>C	ALPL	21563146	21563146	chr1	5	21563110	21563284	Indispensable
ClinVar	chr1:g.21563147G>C	ALPL	21563147	21563147	chr1	5	21563110	21563284	Indispensable
ClinVar	chr1:g.21563152G>A	ALPL	21563152	21563152	chr1	5	21563110	21563284	Indispensable
ClinVar	chr1:g.21563158G>A	ALPL	21563158	21563158	chr1	5	21563110	21563284	Indispensable
ClinVar	chr1:g.21563158G>T	ALPL	21563158	21563158	chr1	5	21563110	21563284	Indispensable
ClinVar	chr1:g.21563161_21563166del	ALPL	21563161	21563166	chr1	5	21563110	21563284	Indispensable
ClinVar	chr1:g.21563170_21563171del	ALPL	21563170	21563171	chr1	5	21563110	21563284	Indispensable
ClinVar	chr1:g.21563176_21563177del	ALPL	21563176	21563177	chr1	5	21563110	21563284	Indispensable
ClinVar	chr1:g.21563194_21563195dup	ALPL	21563194	21563195	chr1	5	21563110	21563284	Indispensable
ClinVar	chr1:g.21563196_21563196del	ALPL	21563196	21563196	chr1	5	21563110	21563284	Indispensable
ClinVar	chr1:g.21563198G>A	ALPL	21563198	21563198	chr1	5	21563110	21563284	Indispensable
ClinVar	chr1:g.21563200_21563203del	ALPL	21563200	21563203	chr1	5	21563110	21563284	Indispensable
ClinVar	chr1:g.21563201_21563201del	ALPL	21563201	21563201	chr1	5	21563110	21563284	Indispensable
ClinVar	chr1:g.21563204_21563204del	ALPL	21563204	21563204	chr1	5	21563110	21563284	Indispensable
ClinVar	chr1:g.21563206G>A	ALPL	21563206	21563206	chr1	5	21563110	21563284	Indispensable
ClinVar	chr1:g.21563207C>G	ALPL	21563207	21563207	chr1	5	21563110	21563284	Indispensable
ClinVar	chr1:g.21563213C>G	ALPL	21563213	21563213	chr1	5	21563110	21563284	Indispensable
ClinVar	chr1:g.21563213C>A	ALPL	21563213	21563213	chr1	5	21563110	21563284	Indispensable
ClinVar	chr1:g.21563219G>C	ALPL	21563219	21563219	chr1	5	21563110	21563284	Indispensable
ClinVar	chr1:g.21563219G>T	ALPL	21563219	21563219	chr1	5	21563110	21563284	Indispensable
ClinVar	chr1:g.21563221_21563222dup	ALPL	21563221	21563222	chr1	5	21563110	21563284	Indispensable
ClinVar	chr1:g.21563222_21563222del	ALPL	21563222	21563222	chr1	5	21563110	21563284	Indispensable
ClinVar	chr1:g.21563234C>T	ALPL	21563234	21563234	chr1	5	21563110	21563284	Indispensable
ClinVar	chr1:g.21563237_21563237del	ALPL	21563237	21563237	chr1	5	21563110	21563284	Indispensable
ClinVar	chr1:g.21563248G>T	ALPL	21563248	21563248	chr1	5	21563110	21563284	Indispensable
ClinVar	chr1:g.21563249A>C	ALPL	21563249	21563249	chr1	5	21563110	21563284	Indispensable
ClinVar	chr1:g.21563254A>G	ALPL	21563254	21563254	chr1	5	21563110	21563284	Indispensable
ClinVar	chr1:g.21563269T>A	ALPL	21563269	21563269	chr1	5	21563110	21563284	Indispensable
ClinVar	chr1:g.21563273C>T	ALPL	21563273	21563273	chr1	5	21563110	21563284	Indispensable
ClinVar	chr1:g.21563275A>T	ALPL	21563275	21563275	chr1	5	21563110	21563284	Indispensable
ClinVar	chr1:g.21564048_21564048del	ALPL	21564048	21564048	chr1	6	21564041	21564216	Indispensable
ClinVar	chr1:g.21564053G>A	ALPL	21564053	21564053	chr1	6	21564041	21564216	Indispensable
ClinVar	chr1:g.21564068C>A	ALPL	21564068	21564068	chr1	6	21564041	21564216	Indispensable
ClinVar	chr1:g.21564079C>G	ALPL	21564079	21564079	chr1	6	21564041	21564216	Indispensable
ClinVar	chr1:g.21564079C>T	ALPL	21564079	21564079	chr1	6	21564041	21564216	Indispensable
ClinVar	chr1:g.21564080A>G	ALPL	21564080	21564080	chr1	6	21564041	21564216	Indispensable
ClinVar	chr1:g.21564085A>G	ALPL	21564085	21564085	chr1	6	21564041	21564216	Indispensable
ClinVar	chr1:g.21564088C>T	ALPL	21564088	21564088	chr1	6	21564041	21564216	Indispensable
ClinVar	chr1:g.21564095C>T	ALPL	21564095	21564095	chr1	6	21564041	21564216	Indispensable
ClinVar	chr1:g.21564097G>T	ALPL	21564097	21564097	chr1	6	21564041	21564216	Indispensable
ClinVar	chr1:g.21564101A>G	ALPL	21564101	21564101	chr1	6	21564041	21564216	Indispensable
ClinVar	chr1:g.21564102C>A	ALPL	21564102	21564102	chr1	6	21564041	21564216	Indispensable
ClinVar	chr1:g.21564103G>A	ALPL	21564103	21564103	chr1	6	21564041	21564216	Indispensable
ClinVar	chr1:g.21564104C>T	ALPL	21564104	21564104	chr1	6	21564041	21564216	Indispensable
ClinVar	chr1:g.21564110C>G	ALPL	21564110	21564110	chr1	6	21564041	21564216	Indispensable
ClinVar	chr1:g.21564111_21564111del	ALPL	21564111	21564111	chr1	6	21564041	21564216	Indispensable
ClinVar	chr1:g.21564118C>G	ALPL	21564118	21564118	chr1	6	21564041	21564216	Indispensable
ClinVar	chr1:g.21564119G>A	ALPL	21564119	21564119	chr1	6	21564041	21564216	Indispensable
ClinVar	chr1:g.21564126G>A	ALPL	21564126	21564126	chr1	6	21564041	21564216	Indispensable
ClinVar	chr1:g.21564129C>A	ALPL	21564129	21564129	chr1	6	21564041	21564216	Indispensable
ClinVar	chr1:g.21564130T>C	ALPL	21564130	21564130	chr1	6	21564041	21564216	Indispensable
ClinVar	chr1:g.21564135_21564136insCT	ALPL	21564135	21564136	chr1	6	21564041	21564216	Indispensable
ClinVar	chr1:g.21564139G>C	ALPL	21564139	21564139	chr1	6	21564041	21564216	Indispensable
ClinVar	chr1:g.21564163C>T	ALPL	21564163	21564163	chr1	6	21564041	21564216	Indispensable
ClinVar	chr1:g.21564169T>C	ALPL	21564169	21564169	chr1	6	21564041	21564216	Indispensable
ClinVar	chr1:g.21564185A>G	ALPL	21564185	21564185	chr1	6	21564041	21564216	Indispensable
ClinVar	chr1:g.21564190C>T	ALPL	21564190	21564190	chr1	6	21564041	21564216	Indispensable
ClinVar	chr1:g.21564197A>G	ALPL	21564197	21564197	chr1	6	21564041	21564216	Indispensable
ClinVar	chr1:g.21564202A>T	ALPL	21564202	21564202	chr1	6	21564041	21564216	Indispensable
ClinVar	chr1:g.21570305_21570305del	ALPL	21570305	21570305	chr1	8	21570305	21570374	Indispensable
ClinVar	chr1:g.21570305_21570310del	ALPL	21570305	21570310	chr1	8	21570305	21570374	Indispensable
ClinVar	chr1:g.21570310_21570315del	ALPL	21570310	21570315	chr1	8	21570305	21570374	Indispensable
ClinVar	chr1:g.21570314T>C	ALPL	21570314	21570314	chr1	8	21570305	21570374	Indispensable
ClinVar	chr1:g.21570316C>G	ALPL	21570316	21570316	chr1	8	21570305	21570374	Indispensable
ClinVar	chr1:g.21570321G>A	ALPL	21570321	21570321	chr1	8	21570305	21570374	Indispensable
ClinVar	chr1:g.21570326C>T	ALPL	21570326	21570326	chr1	8	21570305	21570374	Indispensable
ClinVar	chr1:g.21570334_21570335del	ALPL	21570334	21570335	chr1	8	21570305	21570374	Indispensable
ClinVar	chr1:g.21570348_21570349dup	ALPL	21570348	21570349	chr1	8	21570305	21570374	Indispensable
ClinVar	chr1:g.21570349_21570349del	ALPL	21570349	21570349	chr1	8	21570305	21570374	Indispensable
ClinVar	chr1:g.21570358_21570358del	ALPL	21570358	21570358	chr1	8	21570305	21570374	Indispensable
ClinVar	chr1:g.21570361_21570362dup	ALPL	21570361	21570362	chr1	8	21570305	21570374	Indispensable
ClinVar	chr1:g.21573665G>C	ALPL	21573665	21573665	chr1	9	21573665	21573799	Indispensable
ClinVar	chr1:g.21573667C>T	ALPL	21573667	21573667	chr1	9	21573665	21573799	Indispensable
ClinVar	chr1:g.21573672C>G	ALPL	21573672	21573672	chr1	9	21573665	21573799	Indispensable
ClinVar	chr1:g.21573673G>T	ALPL	21573673	21573673	chr1	9	21573665	21573799	Indispensable
ClinVar	chr1:g.21573673G>C	ALPL	21573673	21573673	chr1	9	21573665	21573799	Indispensable
ClinVar	chr1:g.21573676_21573678delinsACG	ALPL	21573676	21573678	chr1	9	21573665	21573799	Indispensable
ClinVar	chr1:g.21573677C>T	ALPL	21573677	21573677	chr1	9	21573665	21573799	Indispensable
ClinVar	chr1:g.21573677_21573683delinsT	ALPL	21573677	21573683	chr1	9	21573665	21573799	Indispensable
ClinVar	chr1:g.21573679_21573679del	ALPL	21573679	21573679	chr1	9	21573665	21573799	Indispensable
ClinVar	chr1:g.21573679_21573684del	ALPL	21573679	21573684	chr1	9	21573665	21573799	Indispensable
ClinVar	chr1:g.21573682G>T	ALPL	21573682	21573682	chr1	9	21573665	21573799	Indispensable
ClinVar	chr1:g.21573682G>A	ALPL	21573682	21573682	chr1	9	21573665	21573799	Indispensable
ClinVar	chr1:g.21573682G>C	ALPL	21573682	21573682	chr1	9	21573665	21573799	Indispensable
ClinVar	chr1:g.21573683A>C	ALPL	21573683	21573683	chr1	9	21573665	21573799	Indispensable
ClinVar	chr1:g.21573683A>G	ALPL	21573683	21573683	chr1	9	21573665	21573799	Indispensable
ClinVar	chr1:g.21573684C>A	ALPL	21573684	21573684	chr1	9	21573665	21573799	Indispensable
ClinVar	chr1:g.21573685A>G	ALPL	21573685	21573685	chr1	9	21573665	21573799	Indispensable
ClinVar	chr1:g.21573685A>C	ALPL	21573685	21573685	chr1	9	21573665	21573799	Indispensable
ClinVar	chr1:g.21573687G>A	ALPL	21573687	21573687	chr1	9	21573665	21573799	Indispensable
ClinVar	chr1:g.21573688C>T	ALPL	21573688	21573688	chr1	9	21573665	21573799	Indispensable
ClinVar	chr1:g.21573691T>A	ALPL	21573691	21573691	chr1	9	21573665	21573799	Indispensable
ClinVar	chr1:g.21573691T>G	ALPL	21573691	21573691	chr1	9	21573665	21573799	Indispensable
ClinVar	chr1:g.21573691T>C	ALPL	21573691	21573691	chr1	9	21573665	21573799	Indispensable
ClinVar	chr1:g.21573693C>A	ALPL	21573693	21573693	chr1	9	21573665	21573799	Indispensable
ClinVar	chr1:g.21573693C>G	ALPL	21573693	21573693	chr1	9	21573665	21573799	Indispensable
ClinVar	chr1:g.21573696G>T	ALPL	21573696	21573696	chr1	9	21573665	21573799	Indispensable
ClinVar	chr1:g.21573698T>C	ALPL	21573698	21573698	chr1	9	21573665	21573799	Indispensable
ClinVar	chr1:g.21573704_21573704del	ALPL	21573704	21573704	chr1	9	21573665	21573799	Indispensable
ClinVar	chr1:g.21573718G>T	ALPL	21573718	21573718	chr1	9	21573665	21573799	Indispensable
ClinVar	chr1:g.21573719A>T	ALPL	21573719	21573719	chr1	9	21573665	21573799	Indispensable
ClinVar	chr1:g.21573719A>G	ALPL	21573719	21573719	chr1	9	21573665	21573799	Indispensable
ClinVar	chr1:g.21573721C>T	ALPL	21573721	21573721	chr1	9	21573665	21573799	Indispensable
ClinVar	chr1:g.21573723_21573723del	ALPL	21573723	21573723	chr1	9	21573665	21573799	Indispensable
ClinVar	chr1:g.21573725C>G	ALPL	21573725	21573725	chr1	9	21573665	21573799	Indispensable
ClinVar	chr1:g.21573731_21573731del	ALPL	21573731	21573731	chr1	9	21573665	21573799	Indispensable
ClinVar	chr1:g.21573751A>T	ALPL	21573751	21573751	chr1	9	21573665	21573799	Indispensable
ClinVar	chr1:g.21573764_21573764del	ALPL	21573764	21573764	chr1	9	21573665	21573799	Indispensable
ClinVar	chr1:g.21573779G>T	ALPL	21573779	21573779	chr1	9	21573665	21573799	Indispensable
ClinVar	chr1:g.21573784T>C	ALPL	21573784	21573784	chr1	9	21573665	21573799	Indispensable
ClinVar	chr1:g.21573799_21573799del	ALPL	21573799	21573799	chr1	9	21573665	21573799	Indispensable
ClinVar	chr1:g.21577395A>C	ALPL	21577395	21577395	chr1	12	21577383	21578410	Indispensable
ClinVar	chr1:g.21577396C>A	ALPL	21577396	21577396	chr1	12	21577383	21578410	Indispensable
ClinVar	chr1:g.21577400G>A	ALPL	21577400	21577400	chr1	12	21577383	21578410	Indispensable
ClinVar	chr1:g.21577401C>G	ALPL	21577401	21577401	chr1	12	21577383	21578410	Indispensable
ClinVar	chr1:g.21577401C>A	ALPL	21577401	21577401	chr1	12	21577383	21578410	Indispensable
ClinVar	chr1:g.21577406T>C	ALPL	21577406	21577406	chr1	12	21577383	21578410	Indispensable
ClinVar	chr1:g.21577407C>G	ALPL	21577407	21577407	chr1	12	21577383	21578410	Indispensable
ClinVar	chr1:g.21577409G>A	ALPL	21577409	21577409	chr1	12	21577383	21578410	Indispensable
ClinVar	chr1:g.21577412G>C	ALPL	21577412	21577412	chr1	12	21577383	21578410	Indispensable
ClinVar	chr1:g.21577423_21577425del	ALPL	21577423	21577425	chr1	12	21577383	21578410	Indispensable
ClinVar	chr1:g.21577429G>T	ALPL	21577429	21577429	chr1	12	21577383	21578410	Indispensable
ClinVar	chr1:g.21577431_21577468del	ALPL	21577431	21577468	chr1	12	21577383	21578410	Indispensable
ClinVar	chr1:g.21577433C>T	ALPL	21577433	21577433	chr1	12	21577383	21578410	Indispensable
ClinVar	chr1:g.21577434_21577434del	ALPL	21577434	21577434	chr1	12	21577383	21578410	Indispensable
ClinVar	chr1:g.21577434A>G	ALPL	21577434	21577434	chr1	12	21577383	21578410	Indispensable
ClinVar	chr1:g.21577439G>T	ALPL	21577439	21577439	chr1	12	21577383	21578410	Indispensable
ClinVar	chr1:g.21577440G>A	ALPL	21577440	21577440	chr1	12	21577383	21578410	Indispensable
ClinVar	chr1:g.21577440G>C	ALPL	21577440	21577440	chr1	12	21577383	21578410	Indispensable
ClinVar	chr1:g.21577449T>C	ALPL	21577449	21577449	chr1	12	21577383	21578410	Indispensable
ClinVar	chr1:g.21577469C>G	ALPL	21577469	21577469	chr1	12	21577383	21578410	Indispensable
ClinVar	chr1:g.21577470C>G	ALPL	21577470	21577470	chr1	12	21577383	21578410	Indispensable
ClinVar	chr1:g.21577470C>T	ALPL	21577470	21577470	chr1	12	21577383	21578410	Indispensable
ClinVar	chr1:g.21577473T>C	ALPL	21577473	21577473	chr1	12	21577383	21578410	Indispensable
ClinVar	chr1:g.21577475G>T	ALPL	21577475	21577475	chr1	12	21577383	21578410	Indispensable
ClinVar	chr1:g.21577488A>G	ALPL	21577488	21577488	chr1	12	21577383	21578410	Indispensable
ClinVar	chr1:g.21577491G>A	ALPL	21577491	21577491	chr1	12	21577383	21578410	Indispensable
ClinVar	chr1:g.21577499G>C	ALPL	21577499	21577499	chr1	12	21577383	21578410	Indispensable
ClinVar	chr1:g.21577500A>G	ALPL	21577500	21577500	chr1	12	21577383	21578410	Indispensable
ClinVar	chr1:g.21577502C>A	ALPL	21577502	21577502	chr1	12	21577383	21578410	Indispensable
ClinVar	chr1:g.21577506A>T	ALPL	21577506	21577506	chr1	12	21577383	21578410	Indispensable
ClinVar	chr1:g.21577508_21577508del	ALPL	21577508	21577508	chr1	12	21577383	21578410	Indispensable
ClinVar	chr1:g.21577512_21577512del	ALPL	21577512	21577512	chr1	12	21577383	21578410	Indispensable
ClinVar	chr1:g.21577512_21577513dup	ALPL	21577512	21577513	chr1	12	21577383	21578410	Indispensable
ClinVar	chr1:g.21577538T>A	ALPL	21577538	21577538	chr1	12	21577383	21578410	Indispensable
ClinVar	chr1:g.21577539G>T	ALPL	21577539	21577539	chr1	12	21577383	21578410	Indispensable
ClinVar	chr1:g.21577539G>C	ALPL	21577539	21577539	chr1	12	21577383	21578410	Indispensable
ClinVar	chr1:g.21577541A>T	ALPL	21577541	21577541	chr1	12	21577383	21578410	Indispensable
ClinVar	chr1:g.21577562T>A	ALPL	21577562	21577562	chr1	12	21577383	21578410	Indispensable
ClinVar	chr1:g.21577562T>C	ALPL	21577562	21577562	chr1	12	21577383	21578410	Indispensable
ClinVar	chr1:g.21577563G>A	ALPL	21577563	21577563	chr1	12	21577383	21578410	Indispensable
ClinVar	chr1:g.21577605_21577606insTC	ALPL	21577605	21577606	chr1	12	21577383	21578410	Indispensable
ClinVar	chr1:g.21577610_21577610del	ALPL	21577610	21577610	chr1	12	21577383	21578410	Indispensable
ClinVar	chr1:g.21577632_21577632del	ALPL	21577632	21577632	chr1	12	21577383	21578410	Indispensable
ClinVar	chr1:g.21706183_21706184delinsAA	USP48	21706183	21706184	chr1	18	21706126	21706187	Indispensable
ClinVar	chr1:g.21823328_21823329del	HSPG2	21823328	21823329	chr1	97	21822244	21823488	Indispensable
ClinVar	chr1:g.21828271A>T	HSPG2	21828271	21828271	chr1	89	21828255	21828426	Indispensable
ClinVar	chr1:g.21828326_21828327dup	HSPG2	21828326	21828327	chr1	89	21828255	21828426	Indispensable
ClinVar	chr1:g.21831675_21831676dup	HSPG2	21831675	21831676	chr1	82	21831652	21831796	Indispensable
ClinVar	chr1:g.21833551G>A	HSPG2	21833551	21833551	chr1	79	21833467	21833614	Indispensable
ClinVar	chr1:g.21833824_21833825dup	HSPG2	21833824	21833825	chr1	78	21833816	21833925	Indispensable
ClinVar	chr1:g.21836803G>A	HSPG2	21836803	21836803	chr1	75	21836802	21837006	Indispensable
ClinVar	chr1:g.21839861C>A	HSPG2	21839861	21839861	chr1	72	21839822	21840017	Indispensable
ClinVar	chr1:g.21842272_21842272del	HSPG2	21842272	21842272	chr1	68	21842239	21842380	Indispensable
ClinVar	chr1:g.21842916_21842924del	HSPG2	21842916	21842924	chr1	67	21842770	21842921	Indispensable
ClinVar	chr1:g.21844184C>T	HSPG2	21844184	21844184	chr1	65	21844148	21844299	Indispensable
ClinVar	chr1:g.21846108C>T	HSPG2	21846108	21846108	chr1	64	21846108	21846255	Indispensable
ClinVar	chr1:g.21847446G>T	HSPG2	21847446	21847446	chr1	62	21847354	21847492	Indispensable
ClinVar	chr1:g.21847465G>A	HSPG2	21847465	21847465	chr1	62	21847354	21847492	Indispensable
ClinVar	chr1:g.21848079_21848080del	HSPG2	21848079	21848080	chr1	60	21847958	21848093	Indispensable
ClinVar	chr1:g.21851806_21851806del	HSPG2	21851806	21851806	chr1	54	21851791	21851926	Indispensable
ClinVar	chr1:g.21852210C>A	HSPG2	21852210	21852210	chr1	53	21852088	21852233	Indispensable
ClinVar	chr1:g.21852224_21852244del	HSPG2	21852224	21852244	chr1	53	21852088	21852233	Indispensable
ClinVar	chr1:g.21854640G>A	HSPG2	21854640	21854640	chr1	49	21854611	21854765	Indispensable
ClinVar	chr1:g.21857141G>A	HSPG2	21857141	21857141	chr1	44	21857015	21857195	Indispensable
ClinVar	chr1:g.21857383C>T	HSPG2	21857383	21857383	chr1	43	21857285	21857385	Indispensable
ClinVar	chr1:g.21862014_21862014del	HSPG2	21862014	21862014	chr1	38	21861988	21862115	Indispensable
ClinVar	chr1:g.21862091C>A	HSPG2	21862091	21862091	chr1	38	21861988	21862115	Indispensable
ClinVar	chr1:g.21874458_21874459delinsA	HSPG2	21874458	21874459	chr1	28	21874406	21874533	Indispensable
ClinVar	chr1:g.21875663G>A	HSPG2	21875663	21875663	chr1	25	21875629	21875747	Indispensable
ClinVar	chr1:g.21878213_21878213del	HSPG2	21878213	21878213	chr1	21	21878186	21878253	Indispensable
ClinVar	chr1:g.21881356G>A	HSPG2	21881356	21881356	chr1	14	21881339	21881502	Indispensable
ClinVar	chr1:g.21881369C>T	HSPG2	21881369	21881369	chr1	14	21881339	21881502	Indispensable
ClinVar	chr1:g.21885145_21885146dup	HSPG2	21885145	21885146	chr1	11	21885013	21885157	Indispensable
ClinVar	chr1:g.21885149G>A	HSPG2	21885149	21885149	chr1	11	21885013	21885157	Indispensable
ClinVar	chr1:g.21889996G>A	HSPG2	21889996	21889996	chr1	6	21889981	21890141	Indispensable
ClinVar	chr1:g.21890686G>A	HSPG2	21890686	21890686	chr1	4	21890585	21890694	Indispensable
ClinVar	chr1:g.22078540T>C	CDC42	22078540	22078540	chr1	2	22078429	22078583	Indispensable
ClinVar	chr1:g.22078545T>A	CDC42	22078545	22078545	chr1	2	22078429	22078583	Indispensable
ClinVar	chr1:g.22078545T>C	CDC42	22078545	22078545	chr1	2	22078429	22078583	Indispensable
ClinVar	chr1:g.22078546A>G	CDC42	22078546	22078546	chr1	2	22078429	22078583	Indispensable
ClinVar	chr1:g.22078548A>C	CDC42	22078548	22078548	chr1	2	22078429	22078583	Indispensable
ClinVar	chr1:g.22081740G>A	CDC42	22081740	22081740	chr1	3	22081722	22081794	Indispensable
ClinVar	chr1:g.22081753T>C	CDC42	22081753	22081753	chr1	3	22081722	22081794	Indispensable
ClinVar	chr1:g.22086456A>G	CDC42	22086456	22086456	chr1	4	22086439	22086548	Indispensable
ClinVar	chr1:g.22086463G>A	CDC42	22086463	22086463	chr1	4	22086439	22086548	Indispensable
ClinVar	chr1:g.22086487A>T	CDC42	22086487	22086487	chr1	4	22086439	22086548	Indispensable
ClinVar	chr1:g.22086502G>T	CDC42	22086502	22086502	chr1	4	22086439	22086548	Indispensable
ClinVar	chr1:g.22086507T>C	CDC42	22086507	22086507	chr1	4	22086439	22086548	Indispensable
ClinVar	chr1:g.22091450A>G	CDC42	22091450	22091450	chr1	6	22091428	22101360	Indispensable
ClinVar	chr1:g.22091452G>A	CDC42	22091452	22091452	chr1	6	22091428	22101360	Indispensable
ClinVar	chr1:g.22091492_22091493dup	CDC42	22091492	22091493	chr1	6	22091428	22101360	Indispensable
ClinVar	chr1:g.22091497C>T	CDC42	22091497	22091497	chr1	6	22091428	22101360	Indispensable
ClinVar	chr1:g.22091504G>A	CDC42	22091504	22091504	chr1	6	22091428	22101360	Indispensable
ClinVar	chr1:g.22120234G>C	WNT4	22120234	22120234	chr1	5	22117313	22120517	Indispensable
ClinVar	chr1:g.22120459T>C	WNT4	22120459	22120459	chr1	5	22117313	22120517	Indispensable
ClinVar	chr1:g.22129682G>A	WNT4	22129682	22129682	chr1	2	22129616	22129851	Indispensable
ClinVar	chr1:g.22142888A>G	WNT4	22142888	22142888	chr1	1	22142846	22143097	Indispensable
ClinVar	chr1:g.22637741_22637741del	C1QA	22637741	22637741	chr1	2	22637610	22637779	Indispensable
ClinVar	chr1:g.22637767_22637768insCCGGGTAAGCA	C1QA	22637767	22637768	chr1	2	22637610	22637779	Indispensable
ClinVar	chr1:g.22638878_22638878del	C1QA	22638878	22638878	chr1	3	22638833	22639678	Indispensable
ClinVar	chr1:g.22638879_22638879delinsAA	C1QA	22638879	22638879	chr1	3	22638833	22639678	Indispensable
ClinVar	chr1:g.22638975_22638976insCG	C1QA	22638975	22638976	chr1	3	22638833	22639678	Indispensable
ClinVar	chr1:g.22639003C>T	C1QA	22639003	22639003	chr1	3	22638833	22639678	Indispensable
ClinVar	chr1:g.22639138G>T	C1QA	22639138	22639138	chr1	3	22638833	22639678	Indispensable
ClinVar	chr1:g.22639139G>A	C1QA	22639139	22639139	chr1	3	22638833	22639678	Indispensable
ClinVar	chr1:g.22639245_22639246dup	C1QA	22639245	22639246	chr1	3	22638833	22639678	Indispensable
ClinVar	chr1:g.22639291C>T	C1QA	22639291	22639291	chr1	3	22638833	22639678	Indispensable
ClinVar	chr1:g.22639317G>A	C1QA	22639317	22639317	chr1	3	22638833	22639678	Indispensable
ClinVar	chr1:g.22644123G>A	C1QC	22644123	22644123	chr1	2	22644011	22644204	Indispensable
ClinVar	chr1:g.22647250C>T	C1QC	22647250	22647250	chr1	3	22647227	22648108	Indispensable
ClinVar	chr1:g.22659636_22659636del	C1QB	22659636	22659636	chr1	2	22659440	22659643	Indispensable
ClinVar	chr1:g.22660892G>A	C1QB	22660892	22660892	chr1	3	22660812	22661637	Indispensable
ClinVar	chr1:g.22661020_22661020del	C1QB	22661020	22661020	chr1	3	22660812	22661637	Indispensable
ClinVar	chr1:g.22661153C>T	C1QB	22661153	22661153	chr1	3	22660812	22661637	Indispensable
ClinVar	chr1:g.22661354G>A	C1QB	22661354	22661354	chr1	3	22660812	22661637	Indispensable
ClinVar	chr1:g.23044441C>T	KDM1A	23044441	23044441	chr1	3	23044427	23044486	Indispensable
ClinVar	chr1:g.23055089C>T	KDM1A	23055089	23055089	chr1	6	23055069	23055161	Indispensable
ClinVar	chr1:g.23057496G>T	KDM1A	23057496	23057496	chr1	8	23057484	23057565	Indispensable
ClinVar	chr1:g.23057525_23057526dup	KDM1A	23057525	23057526	chr1	8	23057484	23057565	Indispensable
ClinVar	chr1:g.23068555A>G	KDM1A	23068555	23068555	chr1	11	23068539	23068681	Indispensable
ClinVar	chr1:g.23068566G>A	KDM1A	23068566	23068566	chr1	11	23068539	23068681	Indispensable
ClinVar	chr1:g.23068567A>C	KDM1A	23068567	23068567	chr1	11	23068539	23068681	Indispensable
ClinVar	chr1:g.23073402A>G	KDM1A	23073402	23073402	chr1	15	23073292	23073403	Indispensable
ClinVar	chr1:g.23077229A>G	KDM1A	23077229	23077229	chr1	16	23077228	23077360	Indispensable
ClinVar	chr1:g.23077229A>T	KDM1A	23077229	23077229	chr1	16	23077228	23077360	Indispensable
ClinVar	chr1:g.23077232A>G	KDM1A	23077232	23077232	chr1	16	23077228	23077360	Indispensable
ClinVar	chr1:g.23077340_23077341dup	KDM1A	23077340	23077341	chr1	16	23077228	23077360	Indispensable
ClinVar	chr1:g.23079106C>T	KDM1A	23079106	23079106	chr1	17	23078990	23079177	Indispensable
ClinVar	chr1:g.23310602C>T	HNRNPR	23310602	23310602	chr1	11	23304688	23311066	Indispensable
ClinVar	chr1:g.23310702G>A	HNRNPR	23310702	23310702	chr1	11	23304688	23311066	Indispensable
ClinVar	chr1:g.23310705G>A	HNRNPR	23310705	23310705	chr1	11	23304688	23311066	Indispensable
ClinVar	chr1:g.23310712_23310713dup	HNRNPR	23310712	23310713	chr1	11	23304688	23311066	Indispensable
ClinVar	chr1:g.23310755_23310756dup	HNRNPR	23310755	23310756	chr1	11	23304688	23311066	Indispensable
ClinVar	chr1:g.23692632_23692632del	RPL11	23692632	23692632	chr1	2	23692609	23692759	Indispensable
ClinVar	chr1:g.23692644_23692650del	RPL11	23692644	23692650	chr1	2	23692609	23692759	Indispensable
ClinVar	chr1:g.23692663_23692664del	RPL11	23692663	23692664	chr1	2	23692609	23692759	Indispensable
ClinVar	chr1:g.23692695_23692708del	RPL11	23692695	23692708	chr1	2	23692609	23692759	Indispensable
ClinVar	chr1:g.23692696_23692697del	RPL11	23692696	23692697	chr1	2	23692609	23692759	Indispensable
ClinVar	chr1:g.23692701_23692702dup	RPL11	23692701	23692702	chr1	2	23692609	23692759	Indispensable
ClinVar	chr1:g.23692703_23692704dup	RPL11	23692703	23692704	chr1	2	23692609	23692759	Indispensable
ClinVar	chr1:g.23692709_23692709del	RPL11	23692709	23692709	chr1	2	23692609	23692759	Indispensable
ClinVar	chr1:g.23692712_23692712del	RPL11	23692712	23692712	chr1	2	23692609	23692759	Indispensable
ClinVar	chr1:g.23692717_23692718dup	RPL11	23692717	23692718	chr1	2	23692609	23692759	Indispensable
ClinVar	chr1:g.23692723G>T	RPL11	23692723	23692723	chr1	2	23692609	23692759	Indispensable
ClinVar	chr1:g.23692726C>T	RPL11	23692726	23692726	chr1	2	23692609	23692759	Indispensable
ClinVar	chr1:g.23692732_23692779del	RPL11	23692732	23692779	chr1	2	23692609	23692759	Indispensable
ClinVar	chr1:g.23692738C>T	RPL11	23692738	23692738	chr1	2	23692609	23692759	Indispensable
ClinVar	chr1:g.23692745_23692746del	RPL11	23692745	23692746	chr1	2	23692609	23692759	Indispensable
ClinVar	chr1:g.23692749_23692750dup	RPL11	23692749	23692750	chr1	2	23692609	23692759	Indispensable
ClinVar	chr1:g.23693808_23693809dup	RPL11	23693808	23693809	chr1	3	23693807	23693913	Indispensable
ClinVar	chr1:g.23693814C>A	RPL11	23693814	23693814	chr1	3	23693807	23693913	Indispensable
ClinVar	chr1:g.23693852_23693852del	RPL11	23693852	23693852	chr1	3	23693807	23693913	Indispensable
ClinVar	chr1:g.23693872C>T	RPL11	23693872	23693872	chr1	3	23693807	23693913	Indispensable
ClinVar	chr1:g.23795992C>T	GALE	23795992	23795992	chr1	12	23795599	23796007	Indispensable
ClinVar	chr1:g.23796004_23796005dup	GALE	23796004	23796005	chr1	12	23795599	23796007	Indispensable
ClinVar	chr1:g.23796202G>T	GALE	23796202	23796202	chr1	11	23796151	23796265	Indispensable
ClinVar	chr1:g.23796206_23796206del	GALE	23796206	23796206	chr1	11	23796151	23796265	Indispensable
ClinVar	chr1:g.23796215G>C	GALE	23796215	23796215	chr1	11	23796151	23796265	Indispensable
ClinVar	chr1:g.23796234C>T	GALE	23796234	23796234	chr1	11	23796151	23796265	Indispensable
ClinVar	chr1:g.23796257G>C	GALE	23796257	23796257	chr1	11	23796151	23796265	Indispensable
ClinVar	chr1:g.23796257G>T	GALE	23796257	23796257	chr1	11	23796151	23796265	Indispensable
ClinVar	chr1:g.23796711G>A	GALE	23796711	23796711	chr1	9	23796697	23796782	Indispensable
ClinVar	chr1:g.23796718_23796719dup	GALE	23796718	23796719	chr1	9	23796697	23796782	Indispensable
ClinVar	chr1:g.23796738_23796739dup	GALE	23796738	23796739	chr1	9	23796697	23796782	Indispensable
ClinVar	chr1:g.23796763_23796766del	GALE	23796763	23796766	chr1	9	23796697	23796782	Indispensable
ClinVar	chr1:g.23796885_23796885del	GALE	23796885	23796885	chr1	8	23796876	23796942	Indispensable
ClinVar	chr1:g.23796895_23796896del	GALE	23796895	23796896	chr1	8	23796876	23796942	Indispensable
ClinVar	chr1:g.23796930G>A	GALE	23796930	23796930	chr1	8	23796876	23796942	Indispensable
ClinVar	chr1:g.23798621_23798622insGAACA	GALE	23798621	23798622	chr1	4	23798615	23798730	Indispensable
ClinVar	chr1:g.23798638C>T	GALE	23798638	23798638	chr1	4	23798615	23798730	Indispensable
ClinVar	chr1:g.23798645G>T	GALE	23798645	23798645	chr1	4	23798615	23798730	Indispensable
ClinVar	chr1:g.23798655_23798656dup	GALE	23798655	23798656	chr1	4	23798615	23798730	Indispensable
ClinVar	chr1:g.23798697_23798700del	GALE	23798697	23798700	chr1	4	23798615	23798730	Indispensable
ClinVar	chr1:g.23799005C>T	GALE	23799005	23799005	chr1	3	23798887	23799012	Indispensable
ClinVar	chr1:g.23799007T>C	GALE	23799007	23799007	chr1	3	23798887	23799012	Indispensable
ClinVar	chr1:g.23804369_23804402del	HMGCL	23804369	23804402	chr1	8	23804400	23804525	Indispensable
ClinVar	chr1:g.23804401_23804402dup	HMGCL	23804401	23804402	chr1	8	23804400	23804525	Indispensable
ClinVar	chr1:g.23804441C>T	HMGCL	23804441	23804441	chr1	8	23804400	23804525	Indispensable
ClinVar	chr1:g.23804472G>T	HMGCL	23804472	23804472	chr1	8	23804400	23804525	Indispensable
ClinVar	chr1:g.23804480A>G	HMGCL	23804480	23804480	chr1	8	23804400	23804525	Indispensable
ClinVar	chr1:g.23804507_23804507del	HMGCL	23804507	23804507	chr1	8	23804400	23804525	Indispensable
ClinVar	chr1:g.23808137_23808156del	HMGCL	23808137	23808156	chr1	7	23808135	23808323	Indispensable
ClinVar	chr1:g.23808160_23808161del	HMGCL	23808160	23808161	chr1	7	23808135	23808323	Indispensable
ClinVar	chr1:g.23808187_23808195del	HMGCL	23808187	23808195	chr1	7	23808135	23808323	Indispensable
ClinVar	chr1:g.23808227_23808227del	HMGCL	23808227	23808227	chr1	7	23808135	23808323	Indispensable
ClinVar	chr1:g.23808262_23808263dup	HMGCL	23808262	23808263	chr1	7	23808135	23808323	Indispensable
ClinVar	chr1:g.23808274_23808275dup	HMGCL	23808274	23808275	chr1	7	23808135	23808323	Indispensable
ClinVar	chr1:g.23810752_23810752del	HMGCL	23810752	23810752	chr1	6	23810736	23810799	Indispensable
ClinVar	chr1:g.23810763_23810763del	HMGCL	23810763	23810763	chr1	6	23810736	23810799	Indispensable
ClinVar	chr1:g.23810798A>T	HMGCL	23810798	23810798	chr1	6	23810736	23810799	Indispensable
ClinVar	chr1:g.23814202_23814203dup	HMGCL	23814202	23814203	chr1	5	23814190	23814338	Indispensable
ClinVar	chr1:g.23814211_23814211del	HMGCL	23814211	23814211	chr1	5	23814190	23814338	Indispensable
ClinVar	chr1:g.23814253T>A	HMGCL	23814253	23814253	chr1	5	23814190	23814338	Indispensable
ClinVar	chr1:g.23814262G>A	HMGCL	23814262	23814262	chr1	5	23814190	23814338	Indispensable
ClinVar	chr1:g.23814280_23814281dup	HMGCL	23814280	23814281	chr1	5	23814190	23814338	Indispensable
ClinVar	chr1:g.23814295_23814295del	HMGCL	23814295	23814295	chr1	5	23814190	23814338	Indispensable
ClinVar	chr1:g.23814312_23814313del	HMGCL	23814312	23814313	chr1	5	23814190	23814338	Indispensable
ClinVar	chr1:g.23816704_23816704del	HMGCL	23816704	23816704	chr1	4	23816675	23816770	Indispensable
ClinVar	chr1:g.23816705_23816706dup	HMGCL	23816705	23816706	chr1	4	23816675	23816770	Indispensable
ClinVar	chr1:g.23816737G>A	HMGCL	23816737	23816737	chr1	4	23816675	23816770	Indispensable
ClinVar	chr1:g.23817478G>A	HMGCL	23817478	23817478	chr1	3	23817476	23817583	Indispensable
ClinVar	chr1:g.23817486C>T	HMGCL	23817486	23817486	chr1	3	23817476	23817583	Indispensable
ClinVar	chr1:g.23817500A>T	HMGCL	23817500	23817500	chr1	3	23817476	23817583	Indispensable
ClinVar	chr1:g.23817503G>C	HMGCL	23817503	23817503	chr1	3	23817476	23817583	Indispensable
ClinVar	chr1:g.23817519_23817520del	HMGCL	23817519	23817520	chr1	3	23817476	23817583	Indispensable
ClinVar	chr1:g.23817541_23817550del	HMGCL	23817541	23817550	chr1	3	23817476	23817583	Indispensable
ClinVar	chr1:g.23820510C>A	HMGCL	23820510	23820510	chr1	2	23820510	23820593	Indispensable
ClinVar	chr1:g.23820521G>A	HMGCL	23820521	23820521	chr1	2	23820510	23820593	Indispensable
ClinVar	chr1:g.23820529T>C	HMGCL	23820529	23820529	chr1	2	23820510	23820593	Indispensable
ClinVar	chr1:g.23820530C>T	HMGCL	23820530	23820530	chr1	2	23820510	23820593	Indispensable
ClinVar	chr1:g.23820530C>G	HMGCL	23820530	23820530	chr1	2	23820510	23820593	Indispensable
ClinVar	chr1:g.23820532C>T	HMGCL	23820532	23820532	chr1	2	23820510	23820593	Indispensable
ClinVar	chr1:g.23820545C>A	HMGCL	23820545	23820545	chr1	2	23820510	23820593	Indispensable
ClinVar	chr1:g.23820548_23820548del	HMGCL	23820548	23820548	chr1	2	23820510	23820593	Indispensable
ClinVar	chr1:g.23820583G>T	HMGCL	23820583	23820583	chr1	2	23820510	23820593	Indispensable
ClinVar	chr1:g.23820583G>C	HMGCL	23820583	23820583	chr1	2	23820510	23820593	Indispensable
ClinVar	chr1:g.23825338_23825356del	HMGCL	23825338	23825356	chr1	1	23825356	23825429	Indispensable
ClinVar	chr1:g.23825385G>A	HMGCL	23825385	23825385	chr1	1	23825356	23825429	Indispensable
ClinVar	chr1:g.23825389_23825389del	HMGCL	23825389	23825389	chr1	1	23825356	23825429	Indispensable
ClinVar	chr1:g.23845742C>T	FUCA1	23845742	23845742	chr1	8	23845077	23845855	Indispensable
ClinVar	chr1:g.23845765_23845777del	FUCA1	23845765	23845777	chr1	8	23845077	23845855	Indispensable
ClinVar	chr1:g.23845830_23845831insTA	FUCA1	23845830	23845831	chr1	8	23845077	23845855	Indispensable
ClinVar	chr1:g.23845837G>A	FUCA1	23845837	23845837	chr1	8	23845077	23845855	Indispensable
ClinVar	chr1:g.23846105A>C	FUCA1	23846105	23846105	chr1	7	23846074	23846173	Indispensable
ClinVar	chr1:g.23846118C>A	FUCA1	23846118	23846118	chr1	7	23846074	23846173	Indispensable
ClinVar	chr1:g.23846128C>T	FUCA1	23846128	23846128	chr1	7	23846074	23846173	Indispensable
ClinVar	chr1:g.23846170A>C	FUCA1	23846170	23846170	chr1	7	23846074	23846173	Indispensable
ClinVar	chr1:g.23846173C>T	FUCA1	23846173	23846173	chr1	7	23846074	23846173	Indispensable
ClinVar	chr1:g.23848649C>T	FUCA1	23848649	23848649	chr1	6	23848649	23848839	Indispensable
ClinVar	chr1:g.23848671C>A	FUCA1	23848671	23848671	chr1	6	23848649	23848839	Indispensable
ClinVar	chr1:g.23848677_23848678delinsAA	FUCA1	23848677	23848678	chr1	6	23848649	23848839	Indispensable
ClinVar	chr1:g.23848684C>T	FUCA1	23848684	23848684	chr1	6	23848649	23848839	Indispensable
ClinVar	chr1:g.23848686_23848686del	FUCA1	23848686	23848686	chr1	6	23848649	23848839	Indispensable
ClinVar	chr1:g.23848752C>A	FUCA1	23848752	23848752	chr1	6	23848649	23848839	Indispensable
ClinVar	chr1:g.23848755G>A	FUCA1	23848755	23848755	chr1	6	23848649	23848839	Indispensable
ClinVar	chr1:g.23848775C>T	FUCA1	23848775	23848775	chr1	6	23848649	23848839	Indispensable
ClinVar	chr1:g.23848814C>T	FUCA1	23848814	23848814	chr1	6	23848649	23848839	Indispensable
ClinVar	chr1:g.23859867C>T	FUCA1	23859867	23859867	chr1	4	23859798	23859903	Indispensable
ClinVar	chr1:g.23859875C>T	FUCA1	23859875	23859875	chr1	4	23859798	23859903	Indispensable
ClinVar	chr1:g.23859895_23859895del	FUCA1	23859895	23859895	chr1	4	23859798	23859903	Indispensable
ClinVar	chr1:g.23867923_23867932del	FUCA1	23867923	23867932	chr1	1	23867898	23868290	Indispensable
ClinVar	chr1:g.23867927C>T	FUCA1	23867927	23867927	chr1	1	23867898	23868290	Indispensable
ClinVar	chr1:g.23867993_23867994dup	FUCA1	23867993	23867994	chr1	1	23867898	23868290	Indispensable
ClinVar	chr1:g.23867996G>C	FUCA1	23867996	23867996	chr1	1	23867898	23868290	Indispensable
ClinVar	chr1:g.23868025G>A	FUCA1	23868025	23868025	chr1	1	23867898	23868290	Indispensable
ClinVar	chr1:g.23868043G>A	FUCA1	23868043	23868043	chr1	1	23867898	23868290	Indispensable
ClinVar	chr1:g.23868050_23868050del	FUCA1	23868050	23868050	chr1	1	23867898	23868290	Indispensable
ClinVar	chr1:g.23868071C>T	FUCA1	23868071	23868071	chr1	1	23867898	23868290	Indispensable
ClinVar	chr1:g.23868072C>T	FUCA1	23868072	23868072	chr1	1	23867898	23868290	Indispensable
ClinVar	chr1:g.23868084G>A	FUCA1	23868084	23868084	chr1	1	23867898	23868290	Indispensable
ClinVar	chr1:g.23868093C>T	FUCA1	23868093	23868093	chr1	1	23867898	23868290	Indispensable
ClinVar	chr1:g.23868096C>T	FUCA1	23868096	23868096	chr1	1	23867898	23868290	Indispensable
ClinVar	chr1:g.23868116_23868117dup	FUCA1	23868116	23868117	chr1	1	23867898	23868290	Indispensable
ClinVar	chr1:g.23868117_23868117del	FUCA1	23868117	23868117	chr1	1	23867898	23868290	Indispensable
ClinVar	chr1:g.23868127_23868136del	FUCA1	23868127	23868136	chr1	1	23867898	23868290	Indispensable
ClinVar	chr1:g.23868205_23868205del	FUCA1	23868205	23868205	chr1	1	23867898	23868290	Indispensable
ClinVar	chr1:g.23868207G>T	FUCA1	23868207	23868207	chr1	1	23867898	23868290	Indispensable
ClinVar	chr1:g.23868264G>T	FUCA1	23868264	23868264	chr1	1	23867898	23868290	Indispensable
ClinVar	chr1:g.23868271_23868272dup	FUCA1	23868271	23868272	chr1	1	23867898	23868290	Indispensable
ClinVar	chr1:g.23868283_23868284dup	FUCA1	23868283	23868284	chr1	1	23867898	23868290	Indispensable
ClinVar	chr1:g.24331430A>G	GRHL3	24331430	24331430	chr1	2	24331426	24331612	Indispensable
ClinVar	chr1:g.24331538_24331539dup	GRHL3	24331538	24331539	chr1	2	24331426	24331612	Indispensable
ClinVar	chr1:g.24336529_24336530dup	GRHL3	24336529	24336530	chr1	4	24336482	24336827	Indispensable
ClinVar	chr1:g.24337997_24337997del	GRHL3	24337997	24337997	chr1	7	24337992	24338103	Indispensable
ClinVar	chr1:g.24338044G>A	GRHL3	24338044	24338044	chr1	7	24337992	24338103	Indispensable
ClinVar	chr1:g.24338050G>A	GRHL3	24338050	24338050	chr1	7	24337992	24338103	Indispensable
ClinVar	chr1:g.24338064_24338065dup	GRHL3	24338064	24338065	chr1	7	24337992	24338103	Indispensable
ClinVar	chr1:g.24338085C>T	GRHL3	24338085	24338085	chr1	7	24337992	24338103	Indispensable
ClinVar	chr1:g.24339684_24339685insCTG	GRHL3	24339684	24339685	chr1	8	24339668	24339762	Indispensable
ClinVar	chr1:g.24342182_24342182del	GRHL3	24342182	24342182	chr1	9	24342115	24342273	Indispensable
ClinVar	chr1:g.24342239G>A	GRHL3	24342239	24342239	chr1	9	24342115	24342273	Indispensable
ClinVar	chr1:g.24354474C>G	GRHL3	24354474	24354474	chr1	16	24354374	24355318	Indispensable
ClinVar	chr1:g.25385733_25385734dup	RHCE	25385733	25385734	chr1	7	25385711	25385844	Indispensable
ClinVar	chr1:g.25385816_25385818delinsG	RHCE	25385816	25385818	chr1	7	25385711	25385844	Indispensable
ClinVar	chr1:g.25385821_25385821del	RHCE	25385821	25385821	chr1	7	25385711	25385844	Indispensable
ClinVar	chr1:g.25543699A>G	LDLRAP1	25543699	25543699	chr1	1	25543606	25543786	Indispensable
ClinVar	chr1:g.25543701G>A	LDLRAP1	25543701	25543701	chr1	1	25543606	25543786	Indispensable
ClinVar	chr1:g.25543715C>A	LDLRAP1	25543715	25543715	chr1	1	25543606	25543786	Indispensable
ClinVar	chr1:g.25543715_25543718del	LDLRAP1	25543715	25543718	chr1	1	25543606	25543786	Indispensable
ClinVar	chr1:g.25543716_25543716del	LDLRAP1	25543716	25543716	chr1	1	25543606	25543786	Indispensable
ClinVar	chr1:g.25543718_25543718del	LDLRAP1	25543718	25543718	chr1	1	25543606	25543786	Indispensable
ClinVar	chr1:g.25543718_25543719dup	LDLRAP1	25543718	25543719	chr1	1	25543606	25543786	Indispensable
ClinVar	chr1:g.25543748T>A	LDLRAP1	25543748	25543748	chr1	1	25543606	25543786	Indispensable
ClinVar	chr1:g.25543748_25543772del	LDLRAP1	25543748	25543772	chr1	1	25543606	25543786	Indispensable
ClinVar	chr1:g.25543756C>T	LDLRAP1	25543756	25543756	chr1	1	25543606	25543786	Indispensable
ClinVar	chr1:g.25543763G>A	LDLRAP1	25543763	25543763	chr1	1	25543606	25543786	Indispensable
ClinVar	chr1:g.25543763_25543763del	LDLRAP1	25543763	25543763	chr1	1	25543606	25543786	Indispensable
ClinVar	chr1:g.25543769_25543785del	LDLRAP1	25543769	25543785	chr1	1	25543606	25543786	Indispensable
ClinVar	chr1:g.25543770_25543771dup	LDLRAP1	25543770	25543771	chr1	1	25543606	25543786	Indispensable
ClinVar	chr1:g.25553938G>A	LDLRAP1	25553938	25553938	chr1	2	25553922	25554064	Indispensable
ClinVar	chr1:g.25553980_25553980del	LDLRAP1	25553980	25553980	chr1	2	25553922	25554064	Indispensable
ClinVar	chr1:g.25554011C>T	LDLRAP1	25554011	25554011	chr1	2	25553922	25554064	Indispensable
ClinVar	chr1:g.25554039_25554039del	LDLRAP1	25554039	25554039	chr1	2	25553922	25554064	Indispensable
ClinVar	chr1:g.25554872_25554872del	LDLRAP1	25554872	25554872	chr1	3	25554860	25554972	Indispensable
ClinVar	chr1:g.25554900_25554904delinsTAAT	LDLRAP1	25554900	25554904	chr1	3	25554860	25554972	Indispensable
ClinVar	chr1:g.25554944C>T	LDLRAP1	25554944	25554944	chr1	3	25554860	25554972	Indispensable
ClinVar	chr1:g.25557208C>T	LDLRAP1	25557208	25557208	chr1	4	25557153	25557267	Indispensable
ClinVar	chr1:g.25557214C>T	LDLRAP1	25557214	25557214	chr1	4	25557153	25557267	Indispensable
ClinVar	chr1:g.25557237C>A	LDLRAP1	25557237	25557237	chr1	4	25557153	25557267	Indispensable
ClinVar	chr1:g.25557238_25557239dup	LDLRAP1	25557238	25557239	chr1	4	25557153	25557267	Indispensable
ClinVar	chr1:g.25557240_25557241insCA	LDLRAP1	25557240	25557241	chr1	4	25557153	25557267	Indispensable
ClinVar	chr1:g.25557250_25557251del	LDLRAP1	25557250	25557251	chr1	4	25557153	25557267	Indispensable
ClinVar	chr1:g.25562649_25562649del	LDLRAP1	25562649	25562649	chr1	5	25562644	25562716	Indispensable
ClinVar	chr1:g.25562671C>T	LDLRAP1	25562671	25562671	chr1	5	25562644	25562716	Indispensable
ClinVar	chr1:g.25562672A>C	LDLRAP1	25562672	25562672	chr1	5	25562644	25562716	Indispensable
ClinVar	chr1:g.25562692_25562693del	LDLRAP1	25562692	25562693	chr1	5	25562644	25562716	Indispensable
ClinVar	chr1:g.25562700G>A	LDLRAP1	25562700	25562700	chr1	5	25562644	25562716	Indispensable
ClinVar	chr1:g.25563072_25563072del	LDLRAP1	25563072	25563072	chr1	6	25563070	25563153	Indispensable
ClinVar	chr1:g.25563074_25563077del	LDLRAP1	25563074	25563077	chr1	6	25563070	25563153	Indispensable
ClinVar	chr1:g.25563082_25563082del	LDLRAP1	25563082	25563082	chr1	6	25563070	25563153	Indispensable
ClinVar	chr1:g.25563096C>T	LDLRAP1	25563096	25563096	chr1	6	25563070	25563153	Indispensable
ClinVar	chr1:g.25563105_25563105del	LDLRAP1	25563105	25563105	chr1	6	25563070	25563153	Indispensable
ClinVar	chr1:g.25563116_25563116del	LDLRAP1	25563116	25563116	chr1	6	25563070	25563153	Indispensable
ClinVar	chr1:g.25563135_25563136dup	LDLRAP1	25563135	25563136	chr1	6	25563070	25563153	Indispensable
ClinVar	chr1:g.25563141_25563141del	LDLRAP1	25563141	25563141	chr1	6	25563070	25563153	Indispensable
ClinVar	chr1:g.25563141_25563141delinsCC	LDLRAP1	25563141	25563141	chr1	6	25563070	25563153	Indispensable
ClinVar	chr1:g.25563677_25563677del	LDLRAP1	25563677	25563677	chr1	7	25563661	25563791	Indispensable
ClinVar	chr1:g.25563693G>T	LDLRAP1	25563693	25563693	chr1	7	25563661	25563791	Indispensable
ClinVar	chr1:g.25566873C>T	LDLRAP1	25566873	25566873	chr1	9	25566848	25568886	Indispensable
ClinVar	chr1:g.25800198_25800235del	SELENON	25800198	25800235	chr1	1	25800193	25800413	Indispensable
ClinVar	chr1:g.25800231A>T	SELENON	25800231	25800231	chr1	1	25800193	25800413	Indispensable
ClinVar	chr1:g.25800232T>C	SELENON	25800232	25800232	chr1	1	25800193	25800413	Indispensable
ClinVar	chr1:g.25800232_25800233insTGGGCCGTGCC	SELENON	25800232	25800233	chr1	1	25800193	25800413	Indispensable
ClinVar	chr1:g.25800233_25800234dup	SELENON	25800233	25800234	chr1	1	25800193	25800413	Indispensable
ClinVar	chr1:g.25800233_25800234insGGCCC	SELENON	25800233	25800234	chr1	1	25800193	25800413	Indispensable
ClinVar	chr1:g.25800241_25800269del	SELENON	25800241	25800269	chr1	1	25800193	25800413	Indispensable
ClinVar	chr1:g.25800248_25800249dup	SELENON	25800248	25800249	chr1	1	25800193	25800413	Indispensable
ClinVar	chr1:g.25800270_25800271dup	SELENON	25800270	25800271	chr1	1	25800193	25800413	Indispensable
ClinVar	chr1:g.25800291_25800292dup	SELENON	25800291	25800292	chr1	1	25800193	25800413	Indispensable
ClinVar	chr1:g.25800390G>T	SELENON	25800390	25800390	chr1	1	25800193	25800413	Indispensable
ClinVar	chr1:g.25800409_25800409del	SELENON	25800409	25800409	chr1	1	25800193	25800413	Indispensable
ClinVar	chr1:g.25801078_25801084del	SELENON	25801078	25801084	chr1	2	25801043	25801160	Indispensable
ClinVar	chr1:g.25801101_25801102dup	SELENON	25801101	25801102	chr1	2	25801043	25801160	Indispensable
ClinVar	chr1:g.25801105_25801106dup	SELENON	25801105	25801106	chr1	2	25801043	25801160	Indispensable
ClinVar	chr1:g.25801159_25801159del	SELENON	25801159	25801159	chr1	2	25801043	25801160	Indispensable
ClinVar	chr1:g.25805145C>G	SELENON	25805145	25805145	chr1	4	25805142	25805275	Indispensable
ClinVar	chr1:g.25805180_25805180del	SELENON	25805180	25805180	chr1	4	25805142	25805275	Indispensable
ClinVar	chr1:g.25805184_25805185del	SELENON	25805184	25805185	chr1	4	25805142	25805275	Indispensable
ClinVar	chr1:g.25805185_25805185del	SELENON	25805185	25805185	chr1	4	25805142	25805275	Indispensable
ClinVar	chr1:g.25809051_25809051del	SELENON	25809051	25809051	chr1	6	25809026	25809150	Indispensable
ClinVar	chr1:g.25809092C>T	SELENON	25809092	25809092	chr1	6	25809026	25809150	Indispensable
ClinVar	chr1:g.25809096G>A	SELENON	25809096	25809096	chr1	6	25809026	25809150	Indispensable
ClinVar	chr1:g.25809104_25809105dup	SELENON	25809104	25809105	chr1	6	25809026	25809150	Indispensable
ClinVar	chr1:g.25809110_25809113del	SELENON	25809110	25809113	chr1	6	25809026	25809150	Indispensable
ClinVar	chr1:g.25809147_25809148del	SELENON	25809147	25809148	chr1	6	25809026	25809150	Indispensable
ClinVar	chr1:g.25811511_25811511del	SELENON	25811511	25811511	chr1	8	25811454	25811535	Indispensable
ClinVar	chr1:g.25811528_25811529dup	SELENON	25811528	25811529	chr1	8	25811454	25811535	Indispensable
ClinVar	chr1:g.25811533C>T	SELENON	25811533	25811533	chr1	8	25811454	25811535	Indispensable
ClinVar	chr1:g.25812693_25812694dup	SELENON	25812693	25812694	chr1	10	25812687	25812792	Indispensable
ClinVar	chr1:g.25812716_25812719del	SELENON	25812716	25812719	chr1	10	25812687	25812792	Indispensable
ClinVar	chr1:g.25812720C>T	SELENON	25812720	25812720	chr1	10	25812687	25812792	Indispensable
ClinVar	chr1:g.25812763G>C	SELENON	25812763	25812763	chr1	10	25812687	25812792	Indispensable
ClinVar	chr1:g.25812764G>C	SELENON	25812764	25812764	chr1	10	25812687	25812792	Indispensable
ClinVar	chr1:g.25812764G>A	SELENON	25812764	25812764	chr1	10	25812687	25812792	Indispensable
ClinVar	chr1:g.25812789T>G	SELENON	25812789	25812789	chr1	10	25812687	25812792	Indispensable
ClinVar	chr1:g.25812789T>C	SELENON	25812789	25812789	chr1	10	25812687	25812792	Indispensable
ClinVar	chr1:g.25812790G>A	SELENON	25812790	25812790	chr1	10	25812687	25812792	Indispensable
ClinVar	chr1:g.25813991_25813992dup	SELENON	25813991	25813992	chr1	11	25813881	25813993	Indispensable
ClinVar	chr1:g.26042618_26042618del	SLC30A2	26042618	26042618	chr1	5	26042549	26042708	Indispensable
ClinVar	chr1:g.26042629G>A	SLC30A2	26042629	26042629	chr1	5	26042549	26042708	Indispensable
ClinVar	chr1:g.26043442_26043442del	SLC30A2	26043442	26043442	chr1	4	26043398	26043551	Indispensable
ClinVar	chr1:g.26045009C>T	SLC30A2	26045009	26045009	chr1	2	26044997	26045217	Indispensable
ClinVar	chr1:g.26045107T>C	SLC30A2	26045107	26045107	chr1	2	26044997	26045217	Indispensable
ClinVar	chr1:g.26057226A>G	TRIM63	26057226	26057226	chr1	7	26057203	26057327	Indispensable
ClinVar	chr1:g.26058508_26058508del	TRIM63	26058508	26058508	chr1	5	26058390	26058623	Indispensable
ClinVar	chr1:g.26066323G>A	TRIM63	26066323	26066323	chr1	2	26066268	26066440	Indispensable
ClinVar	chr1:g.26432980G>A	DHDDS	26432980	26432980	chr1	2	26432891	26433008	Indispensable
ClinVar	chr1:g.26442742G>A	DHDDS	26442742	26442742	chr1	4	26442731	26442873	Indispensable
ClinVar	chr1:g.26442803C>T	DHDDS	26442803	26442803	chr1	4	26442731	26442873	Indispensable
ClinVar	chr1:g.26457862G>A	DHDDS	26457862	26457862	chr1	7	26457791	26457905	Indispensable
ClinVar	chr1:g.26457864A>G	DHDDS	26457864	26457864	chr1	7	26457791	26457905	Indispensable
ClinVar	chr1:g.26457879C>G	DHDDS	26457879	26457879	chr1	7	26457791	26457905	Indispensable
ClinVar	chr1:g.26457880G>A	DHDDS	26457880	26457880	chr1	7	26457791	26457905	Indispensable
ClinVar	chr1:g.26457886G>A	DHDDS	26457886	26457886	chr1	7	26457791	26457905	Indispensable
ClinVar	chr1:g.26457891_26457891del	DHDDS	26457891	26457891	chr1	7	26457791	26457905	Indispensable
ClinVar	chr1:g.26468949C>T	DHDDS	26468949	26468949	chr1	9	26468895	26471306	Indispensable
ClinVar	chr1:g.26468955_26468956del	DHDDS	26468955	26468956	chr1	9	26468895	26471306	Indispensable
ClinVar	chr1:g.26469054C>T	DHDDS	26469054	26469054	chr1	9	26468895	26471306	Indispensable
ClinVar	chr1:g.26696422_26696447del	ARID1A	26696422	26696447	chr1	1	26696015	26697540	Indispensable
ClinVar	chr1:g.26696491C>T	ARID1A	26696491	26696491	chr1	1	26696015	26697540	Indispensable
ClinVar	chr1:g.26696551_26696552delinsTA	ARID1A	26696551	26696552	chr1	1	26696015	26697540	Indispensable
ClinVar	chr1:g.26696569C>T	ARID1A	26696569	26696569	chr1	1	26696015	26697540	Indispensable
ClinVar	chr1:g.26696578G>T	ARID1A	26696578	26696578	chr1	1	26696015	26697540	Indispensable
ClinVar	chr1:g.26696686_26696686del	ARID1A	26696686	26696686	chr1	1	26696015	26697540	Indispensable
ClinVar	chr1:g.26696794_26696794del	ARID1A	26696794	26696794	chr1	1	26696015	26697540	Indispensable
ClinVar	chr1:g.26696878_26696879dup	ARID1A	26696878	26696879	chr1	1	26696015	26697540	Indispensable
ClinVar	chr1:g.26696998C>T	ARID1A	26696998	26696998	chr1	1	26696015	26697540	Indispensable
ClinVar	chr1:g.26697069C>G	ARID1A	26697069	26697069	chr1	1	26696015	26697540	Indispensable
ClinVar	chr1:g.26697152_26697153dup	ARID1A	26697152	26697153	chr1	1	26696015	26697540	Indispensable
ClinVar	chr1:g.26697194C>A	ARID1A	26697194	26697194	chr1	1	26696015	26697540	Indispensable
ClinVar	chr1:g.26697205C>T	ARID1A	26697205	26697205	chr1	1	26696015	26697540	Indispensable
ClinVar	chr1:g.26697252_26697253dup	ARID1A	26697252	26697253	chr1	1	26696015	26697540	Indispensable
ClinVar	chr1:g.26697317_26697336del	ARID1A	26697317	26697336	chr1	1	26696015	26697540	Indispensable
ClinVar	chr1:g.26697364C>T	ARID1A	26697364	26697364	chr1	1	26696015	26697540	Indispensable
ClinVar	chr1:g.26697370_26697370del	ARID1A	26697370	26697370	chr1	1	26696015	26697540	Indispensable
ClinVar	chr1:g.26697538C>T	ARID1A	26697538	26697538	chr1	1	26696015	26697540	Indispensable
ClinVar	chr1:g.26760905_26760906del	ARID1A	26760905	26760906	chr1	5	26760856	26761096	Indispensable
ClinVar	chr1:g.26766246C>T	ARID1A	26766246	26766246	chr1	9	26766221	26766366	Indispensable
ClinVar	chr1:g.26766489_26766489del	ARID1A	26766489	26766489	chr1	10	26766457	26766566	Indispensable
ClinVar	chr1:g.26767845G>T	ARID1A	26767845	26767845	chr1	11	26767790	26767999	Indispensable
ClinVar	chr1:g.26767859A>T	ARID1A	26767859	26767859	chr1	11	26767790	26767999	Indispensable
ClinVar	chr1:g.26767860G>A	ARID1A	26767860	26767860	chr1	11	26767790	26767999	Indispensable
ClinVar	chr1:g.26767862A>G	ARID1A	26767862	26767862	chr1	11	26767790	26767999	Indispensable
ClinVar	chr1:g.26767868T>G	ARID1A	26767868	26767868	chr1	11	26767790	26767999	Indispensable
ClinVar	chr1:g.26767893_26767893del	ARID1A	26767893	26767893	chr1	11	26767790	26767999	Indispensable
ClinVar	chr1:g.26767947T>G	ARID1A	26767947	26767947	chr1	11	26767790	26767999	Indispensable
ClinVar	chr1:g.26767949G>T	ARID1A	26767949	26767949	chr1	11	26767790	26767999	Indispensable
ClinVar	chr1:g.26767956A>C	ARID1A	26767956	26767956	chr1	11	26767790	26767999	Indispensable
ClinVar	chr1:g.26767956A>G	ARID1A	26767956	26767956	chr1	11	26767790	26767999	Indispensable
ClinVar	chr1:g.26767962_26767964del	ARID1A	26767962	26767964	chr1	11	26767790	26767999	Indispensable
ClinVar	chr1:g.26767970T>C	ARID1A	26767970	26767970	chr1	11	26767790	26767999	Indispensable
ClinVar	chr1:g.26767986G>T	ARID1A	26767986	26767986	chr1	11	26767790	26767999	Indispensable
ClinVar	chr1:g.26767997C>T	ARID1A	26767997	26767997	chr1	11	26767790	26767999	Indispensable
ClinVar	chr1:g.26767997_26767998insCAA	ARID1A	26767997	26767998	chr1	11	26767790	26767999	Indispensable
ClinVar	chr1:g.26767999_26767999del	ARID1A	26767999	26767999	chr1	11	26767790	26767999	Indispensable
ClinVar	chr1:g.26771326G>A	ARID1A	26771326	26771326	chr1	12	26771119	26771326	Indispensable
ClinVar	chr1:g.26773394G>A	ARID1A	26773394	26773394	chr1	15	26773346	26773496	Indispensable
ClinVar	chr1:g.26773449G>T	ARID1A	26773449	26773449	chr1	15	26773346	26773496	Indispensable
ClinVar	chr1:g.26773488_26773489insCT	ARID1A	26773488	26773489	chr1	15	26773346	26773496	Indispensable
ClinVar	chr1:g.26773846_26773846del	ARID1A	26773846	26773846	chr1	17	26773802	26773898	Indispensable
ClinVar	chr1:g.26773884C>T	ARID1A	26773884	26773884	chr1	17	26773802	26773898	Indispensable
ClinVar	chr1:g.26773898G>A	ARID1A	26773898	26773898	chr1	17	26773802	26773898	Indispensable
ClinVar	chr1:g.26774787_26774787del	ARID1A	26774787	26774787	chr1	18	26774329	26775220	Indispensable
ClinVar	chr1:g.26774796_26774797dup	ARID1A	26774796	26774797	chr1	18	26774329	26775220	Indispensable
ClinVar	chr1:g.26774809C>T	ARID1A	26774809	26774809	chr1	18	26774329	26775220	Indispensable
ClinVar	chr1:g.26774870A>C	ARID1A	26774870	26774870	chr1	18	26774329	26775220	Indispensable
ClinVar	chr1:g.26774911_26774911del	ARID1A	26774911	26774911	chr1	18	26774329	26775220	Indispensable
ClinVar	chr1:g.26774936_26774939del	ARID1A	26774936	26774939	chr1	18	26774329	26775220	Indispensable
ClinVar	chr1:g.26775065_26775093del	ARID1A	26775065	26775093	chr1	18	26774329	26775220	Indispensable
ClinVar	chr1:g.26775086_26775087dup	ARID1A	26775086	26775087	chr1	18	26774329	26775220	Indispensable
ClinVar	chr1:g.26779036T>C	ARID1A	26779036	26779036	chr1	20	26779023	26782104	Indispensable
ClinVar	chr1:g.26779062C>T	ARID1A	26779062	26779062	chr1	20	26779023	26782104	Indispensable
ClinVar	chr1:g.26779125_26779126dup	ARID1A	26779125	26779126	chr1	20	26779023	26782104	Indispensable
ClinVar	chr1:g.26779155_26779156dup	ARID1A	26779155	26779156	chr1	20	26779023	26782104	Indispensable
ClinVar	chr1:g.26779160_26779160del	ARID1A	26779160	26779160	chr1	20	26779023	26782104	Indispensable
ClinVar	chr1:g.26779227G>T	ARID1A	26779227	26779227	chr1	20	26779023	26782104	Indispensable
ClinVar	chr1:g.26779246_26779246del	ARID1A	26779246	26779246	chr1	20	26779023	26782104	Indispensable
ClinVar	chr1:g.26779370_26779371dup	ARID1A	26779370	26779371	chr1	20	26779023	26782104	Indispensable
ClinVar	chr1:g.26779429G>A	ARID1A	26779429	26779429	chr1	20	26779023	26782104	Indispensable
ClinVar	chr1:g.26779519_26779520dup	ARID1A	26779519	26779520	chr1	20	26779023	26782104	Indispensable
ClinVar	chr1:g.26779587_26779587del	ARID1A	26779587	26779587	chr1	20	26779023	26782104	Indispensable
ClinVar	chr1:g.26779609_26779609del	ARID1A	26779609	26779609	chr1	20	26779023	26782104	Indispensable
ClinVar	chr1:g.26779861T>C	ARID1A	26779861	26779861	chr1	20	26779023	26782104	Indispensable
ClinVar	chr1:g.26779863C>G	ARID1A	26779863	26779863	chr1	20	26779023	26782104	Indispensable
ClinVar	chr1:g.26779873_26779874dup	ARID1A	26779873	26779874	chr1	20	26779023	26782104	Indispensable
ClinVar	chr1:g.26780032_26780036del	ARID1A	26780032	26780036	chr1	20	26779023	26782104	Indispensable
ClinVar	chr1:g.26780101_26780102dup	ARID1A	26780101	26780102	chr1	20	26779023	26782104	Indispensable
ClinVar	chr1:g.26780298C>G	ARID1A	26780298	26780298	chr1	20	26779023	26782104	Indispensable
ClinVar	chr1:g.26780308C>A	ARID1A	26780308	26780308	chr1	20	26779023	26782104	Indispensable
ClinVar	chr1:g.26780416A>T	ARID1A	26780416	26780416	chr1	20	26779023	26782104	Indispensable
ClinVar	chr1:g.26780523C>T	ARID1A	26780523	26780523	chr1	20	26779023	26782104	Indispensable
ClinVar	chr1:g.26780564_26780570delinsACATGCAGAAC	ARID1A	26780564	26780570	chr1	20	26779023	26782104	Indispensable
ClinVar	chr1:g.26780596G>A	ARID1A	26780596	26780596	chr1	20	26779023	26782104	Indispensable
ClinVar	chr1:g.26780647_26780651del	ARID1A	26780647	26780651	chr1	20	26779023	26782104	Indispensable
ClinVar	chr1:g.26790870C>T	PIGV	26790870	26790870	chr1	2	26790759	26790893	Indispensable
ClinVar	chr1:g.26797615C>A	PIGV	26797615	26797615	chr1	4	26797563	26800659	Indispensable
ClinVar	chr1:g.26913640_26913648delinsGT	NR0B2	26913640	26913648	chr1	1	26913409	26913975	Indispensable
ClinVar	chr1:g.26913676G>A	NR0B2	26913676	26913676	chr1	1	26913409	26913975	Indispensable
ClinVar	chr1:g.26913686_26913687dup	NR0B2	26913686	26913687	chr1	1	26913409	26913975	Indispensable
ClinVar	chr1:g.26913714_26913714del	NR0B2	26913714	26913714	chr1	1	26913409	26913975	Indispensable
ClinVar	chr1:g.26913841G>A	NR0B2	26913841	26913841	chr1	1	26913409	26913975	Indispensable
ClinVar	chr1:g.26951536A>C	KDF1	26951536	26951536	chr1	2	26951342	26952412	Indispensable
ClinVar	chr1:g.26951628G>T	KDF1	26951628	26951628	chr1	2	26951342	26952412	Indispensable
ClinVar	chr1:g.26951628G>C	KDF1	26951628	26951628	chr1	2	26951342	26952412	Indispensable
ClinVar	chr1:g.26951654T>G	KDF1	26951654	26951654	chr1	2	26951342	26952412	Indispensable
ClinVar	chr1:g.27106019T>G	SLC9A1	27106019	27106019	chr1	5	27105885	27106087	Indispensable
ClinVar	chr1:g.27109538_27109539dup	SLC9A1	27109538	27109539	chr1	3	27109527	27109777	Indispensable
ClinVar	chr1:g.27109630G>A	SLC9A1	27109630	27109630	chr1	3	27109527	27109777	Indispensable
ClinVar	chr1:g.27109678C>T	SLC9A1	27109678	27109678	chr1	3	27109527	27109777	Indispensable
ClinVar	chr1:g.27109729_27109729del	SLC9A1	27109729	27109729	chr1	3	27109527	27109777	Indispensable
ClinVar	chr1:g.27114110_27114110del	SLC9A1	27114110	27114110	chr1	2	27113826	27114286	Indispensable
ClinVar	chr1:g.27330728_27330729dup	TMEM222	27330728	27330729	chr1	2	27330720	27330804	Indispensable
ClinVar	chr1:g.27330739G>A	TMEM222	27330739	27330739	chr1	2	27330720	27330804	Indispensable
ClinVar	chr1:g.27333980C>T	TMEM222	27333980	27333980	chr1	4	27333958	27334054	Indispensable
ClinVar	chr1:g.27334276_27334278del	TMEM222	27334276	27334278	chr1	5	27334151	27334281	Indispensable
ClinVar	chr1:g.27374741_27374742dup	FCN3	27374741	27374742	chr1	1	27374728	27374824	Indispensable
ClinVar	chr1:g.27547362_27547363dup	AHDC1	27547362	27547363	chr1	8	27547261	27552189	Indispensable
ClinVar	chr1:g.27547424G>T	AHDC1	27547424	27547424	chr1	8	27547261	27552189	Indispensable
ClinVar	chr1:g.27547569_27547569del	AHDC1	27547569	27547569	chr1	8	27547261	27552189	Indispensable
ClinVar	chr1:g.27547576_27547576del	AHDC1	27547576	27547576	chr1	8	27547261	27552189	Indispensable
ClinVar	chr1:g.27547634_27547634del	AHDC1	27547634	27547634	chr1	8	27547261	27552189	Indispensable
ClinVar	chr1:g.27547661_27547662del	AHDC1	27547661	27547662	chr1	8	27547261	27552189	Indispensable
ClinVar	chr1:g.27547669_27547673del	AHDC1	27547669	27547673	chr1	8	27547261	27552189	Indispensable
ClinVar	chr1:g.27547674_27547674del	AHDC1	27547674	27547674	chr1	8	27547261	27552189	Indispensable
ClinVar	chr1:g.27547678_27547678del	AHDC1	27547678	27547678	chr1	8	27547261	27552189	Indispensable
ClinVar	chr1:g.27547686_27547687delinsA	AHDC1	27547686	27547687	chr1	8	27547261	27552189	Indispensable
ClinVar	chr1:g.27547693_27547693del	AHDC1	27547693	27547693	chr1	8	27547261	27552189	Indispensable
ClinVar	chr1:g.27547712G>T	AHDC1	27547712	27547712	chr1	8	27547261	27552189	Indispensable
ClinVar	chr1:g.27547728_27547728del	AHDC1	27547728	27547728	chr1	8	27547261	27552189	Indispensable
ClinVar	chr1:g.27547822_27547822del	AHDC1	27547822	27547822	chr1	8	27547261	27552189	Indispensable
ClinVar	chr1:g.27548104G>A	AHDC1	27548104	27548104	chr1	8	27547261	27552189	Indispensable
ClinVar	chr1:g.27548127G>T	AHDC1	27548127	27548127	chr1	8	27547261	27552189	Indispensable
ClinVar	chr1:g.27548131G>A	AHDC1	27548131	27548131	chr1	8	27547261	27552189	Indispensable
ClinVar	chr1:g.27548205G>C	AHDC1	27548205	27548205	chr1	8	27547261	27552189	Indispensable
ClinVar	chr1:g.27548218G>A	AHDC1	27548218	27548218	chr1	8	27547261	27552189	Indispensable
ClinVar	chr1:g.27548302G>A	AHDC1	27548302	27548302	chr1	8	27547261	27552189	Indispensable
ClinVar	chr1:g.27548307_27548307del	AHDC1	27548307	27548307	chr1	8	27547261	27552189	Indispensable
ClinVar	chr1:g.27548343G>C	AHDC1	27548343	27548343	chr1	8	27547261	27552189	Indispensable
ClinVar	chr1:g.27548360_27548360del	AHDC1	27548360	27548360	chr1	8	27547261	27552189	Indispensable
ClinVar	chr1:g.27548460C>T	AHDC1	27548460	27548460	chr1	8	27547261	27552189	Indispensable
ClinVar	chr1:g.27548493C>T	AHDC1	27548493	27548493	chr1	8	27547261	27552189	Indispensable
ClinVar	chr1:g.27548572_27548573dup	AHDC1	27548572	27548573	chr1	8	27547261	27552189	Indispensable
ClinVar	chr1:g.27548619G>C	AHDC1	27548619	27548619	chr1	8	27547261	27552189	Indispensable
ClinVar	chr1:g.27548641_27548642dup	AHDC1	27548641	27548642	chr1	8	27547261	27552189	Indispensable
ClinVar	chr1:g.27548650G>A	AHDC1	27548650	27548650	chr1	8	27547261	27552189	Indispensable
ClinVar	chr1:g.27548665G>A	AHDC1	27548665	27548665	chr1	8	27547261	27552189	Indispensable
ClinVar	chr1:g.27548718_27548736delinsGATCACGTTGGGCTC	AHDC1	27548718	27548736	chr1	8	27547261	27552189	Indispensable
ClinVar	chr1:g.27548732G>T	AHDC1	27548732	27548732	chr1	8	27547261	27552189	Indispensable
ClinVar	chr1:g.27548740G>A	AHDC1	27548740	27548740	chr1	8	27547261	27552189	Indispensable
ClinVar	chr1:g.27548793C>T	AHDC1	27548793	27548793	chr1	8	27547261	27552189	Indispensable
ClinVar	chr1:g.27548797_27548801del	AHDC1	27548797	27548801	chr1	8	27547261	27552189	Indispensable
ClinVar	chr1:g.27548815G>A	AHDC1	27548815	27548815	chr1	8	27547261	27552189	Indispensable
ClinVar	chr1:g.27548912G>C	AHDC1	27548912	27548912	chr1	8	27547261	27552189	Indispensable
ClinVar	chr1:g.27548934_27548934del	AHDC1	27548934	27548934	chr1	8	27547261	27552189	Indispensable
ClinVar	chr1:g.27548970_27548971del	AHDC1	27548970	27548971	chr1	8	27547261	27552189	Indispensable
ClinVar	chr1:g.27548981_27548981del	AHDC1	27548981	27548981	chr1	8	27547261	27552189	Indispensable
ClinVar	chr1:g.27549032_27549047del	AHDC1	27549032	27549047	chr1	8	27547261	27552189	Indispensable
ClinVar	chr1:g.27549037_27549038insCTG	AHDC1	27549037	27549038	chr1	8	27547261	27552189	Indispensable
ClinVar	chr1:g.27549043_27549056del	AHDC1	27549043	27549056	chr1	8	27547261	27552189	Indispensable
ClinVar	chr1:g.27549051_27549051del	AHDC1	27549051	27549051	chr1	8	27547261	27552189	Indispensable
ClinVar	chr1:g.27549069_27549078del	AHDC1	27549069	27549078	chr1	8	27547261	27552189	Indispensable
ClinVar	chr1:g.27549084G>T	AHDC1	27549084	27549084	chr1	8	27547261	27552189	Indispensable
ClinVar	chr1:g.27549091G>C	AHDC1	27549091	27549091	chr1	8	27547261	27552189	Indispensable
ClinVar	chr1:g.27549110A>T	AHDC1	27549110	27549110	chr1	8	27547261	27552189	Indispensable
ClinVar	chr1:g.27549148G>A	AHDC1	27549148	27549148	chr1	8	27547261	27552189	Indispensable
ClinVar	chr1:g.27549154_27549161del	AHDC1	27549154	27549161	chr1	8	27547261	27552189	Indispensable
ClinVar	chr1:g.27549184G>A	AHDC1	27549184	27549184	chr1	8	27547261	27552189	Indispensable
ClinVar	chr1:g.27549208G>A	AHDC1	27549208	27549208	chr1	8	27547261	27552189	Indispensable
ClinVar	chr1:g.27549218_27549218del	AHDC1	27549218	27549218	chr1	8	27547261	27552189	Indispensable
ClinVar	chr1:g.27549235_27549235del	AHDC1	27549235	27549235	chr1	8	27547261	27552189	Indispensable
ClinVar	chr1:g.27549267_27549267del	AHDC1	27549267	27549267	chr1	8	27547261	27552189	Indispensable
ClinVar	chr1:g.27549344_27549344del	AHDC1	27549344	27549344	chr1	8	27547261	27552189	Indispensable
ClinVar	chr1:g.27549370_27549370del	AHDC1	27549370	27549370	chr1	8	27547261	27552189	Indispensable
ClinVar	chr1:g.27549397_27549397del	AHDC1	27549397	27549397	chr1	8	27547261	27552189	Indispensable
ClinVar	chr1:g.27549418_27549419del	AHDC1	27549418	27549419	chr1	8	27547261	27552189	Indispensable
ClinVar	chr1:g.27549422_27549423dup	AHDC1	27549422	27549423	chr1	8	27547261	27552189	Indispensable
ClinVar	chr1:g.27549425_27549425del	AHDC1	27549425	27549425	chr1	8	27547261	27552189	Indispensable
ClinVar	chr1:g.27549431_27549449del	AHDC1	27549431	27549449	chr1	8	27547261	27552189	Indispensable
ClinVar	chr1:g.27549465_27549465del	AHDC1	27549465	27549465	chr1	8	27547261	27552189	Indispensable
ClinVar	chr1:g.27549472G>A	AHDC1	27549472	27549472	chr1	8	27547261	27552189	Indispensable
ClinVar	chr1:g.27549488_27549488del	AHDC1	27549488	27549488	chr1	8	27547261	27552189	Indispensable
ClinVar	chr1:g.27549503_27549504dup	AHDC1	27549503	27549504	chr1	8	27547261	27552189	Indispensable
ClinVar	chr1:g.27549551_27549551del	AHDC1	27549551	27549551	chr1	8	27547261	27552189	Indispensable
ClinVar	chr1:g.27549569_27549569del	AHDC1	27549569	27549569	chr1	8	27547261	27552189	Indispensable
ClinVar	chr1:g.27549571_27549587del	AHDC1	27549571	27549587	chr1	8	27547261	27552189	Indispensable
ClinVar	chr1:g.27549595_27549596dup	AHDC1	27549595	27549596	chr1	8	27547261	27552189	Indispensable
ClinVar	chr1:g.27549596_27549596del	AHDC1	27549596	27549596	chr1	8	27547261	27552189	Indispensable
ClinVar	chr1:g.27549600T>G	AHDC1	27549600	27549600	chr1	8	27547261	27552189	Indispensable
ClinVar	chr1:g.27549604C>T	AHDC1	27549604	27549604	chr1	8	27547261	27552189	Indispensable
ClinVar	chr1:g.27549615_27549615del	AHDC1	27549615	27549615	chr1	8	27547261	27552189	Indispensable
ClinVar	chr1:g.27549630_27549630del	AHDC1	27549630	27549630	chr1	8	27547261	27552189	Indispensable
ClinVar	chr1:g.27549643G>A	AHDC1	27549643	27549643	chr1	8	27547261	27552189	Indispensable
ClinVar	chr1:g.27549665G>C	AHDC1	27549665	27549665	chr1	8	27547261	27552189	Indispensable
ClinVar	chr1:g.27549684G>T	AHDC1	27549684	27549684	chr1	8	27547261	27552189	Indispensable
ClinVar	chr1:g.27549690_27549691dup	AHDC1	27549690	27549691	chr1	8	27547261	27552189	Indispensable
ClinVar	chr1:g.27549701_27549701del	AHDC1	27549701	27549701	chr1	8	27547261	27552189	Indispensable
ClinVar	chr1:g.27549736G>A	AHDC1	27549736	27549736	chr1	8	27547261	27552189	Indispensable
ClinVar	chr1:g.27549740_27549741del	AHDC1	27549740	27549741	chr1	8	27547261	27552189	Indispensable
ClinVar	chr1:g.27549751G>A	AHDC1	27549751	27549751	chr1	8	27547261	27552189	Indispensable
ClinVar	chr1:g.27549789C>T	AHDC1	27549789	27549789	chr1	8	27547261	27552189	Indispensable
ClinVar	chr1:g.27549791_27549792dup	AHDC1	27549791	27549792	chr1	8	27547261	27552189	Indispensable
ClinVar	chr1:g.27549798_27549798del	AHDC1	27549798	27549798	chr1	8	27547261	27552189	Indispensable
ClinVar	chr1:g.27549848_27549848del	AHDC1	27549848	27549848	chr1	8	27547261	27552189	Indispensable
ClinVar	chr1:g.27549887_27549887del	AHDC1	27549887	27549887	chr1	8	27547261	27552189	Indispensable
ClinVar	chr1:g.27549927_27549928dup	AHDC1	27549927	27549928	chr1	8	27547261	27552189	Indispensable
ClinVar	chr1:g.27549928C>A	AHDC1	27549928	27549928	chr1	8	27547261	27552189	Indispensable
ClinVar	chr1:g.27549948_27549948del	AHDC1	27549948	27549948	chr1	8	27547261	27552189	Indispensable
ClinVar	chr1:g.27549973_27549997del	AHDC1	27549973	27549997	chr1	8	27547261	27552189	Indispensable
ClinVar	chr1:g.27550000_27550006del	AHDC1	27550000	27550006	chr1	8	27547261	27552189	Indispensable
ClinVar	chr1:g.27550003_27550004dup	AHDC1	27550003	27550004	chr1	8	27547261	27552189	Indispensable
ClinVar	chr1:g.27550054G>A	AHDC1	27550054	27550054	chr1	8	27547261	27552189	Indispensable
ClinVar	chr1:g.27550086_27550086del	AHDC1	27550086	27550086	chr1	8	27547261	27552189	Indispensable
ClinVar	chr1:g.27550090_27550090delinsAA	AHDC1	27550090	27550090	chr1	8	27547261	27552189	Indispensable
ClinVar	chr1:g.27550091_27550092del	AHDC1	27550091	27550092	chr1	8	27547261	27552189	Indispensable
ClinVar	chr1:g.27550114_27550114del	AHDC1	27550114	27550114	chr1	8	27547261	27552189	Indispensable
ClinVar	chr1:g.27550159_27550159del	AHDC1	27550159	27550159	chr1	8	27547261	27552189	Indispensable
ClinVar	chr1:g.27550171_27550171del	AHDC1	27550171	27550171	chr1	8	27547261	27552189	Indispensable
ClinVar	chr1:g.27550174G>A	AHDC1	27550174	27550174	chr1	8	27547261	27552189	Indispensable
ClinVar	chr1:g.27550205_27550206dup	AHDC1	27550205	27550206	chr1	8	27547261	27552189	Indispensable
ClinVar	chr1:g.27550209_27550210dup	AHDC1	27550209	27550210	chr1	8	27547261	27552189	Indispensable
ClinVar	chr1:g.27550215_27550216dup	AHDC1	27550215	27550216	chr1	8	27547261	27552189	Indispensable
ClinVar	chr1:g.27550223_27550223del	AHDC1	27550223	27550223	chr1	8	27547261	27552189	Indispensable
ClinVar	chr1:g.27550226_27550227dup	AHDC1	27550226	27550227	chr1	8	27547261	27552189	Indispensable
ClinVar	chr1:g.27550235_27550235del	AHDC1	27550235	27550235	chr1	8	27547261	27552189	Indispensable
ClinVar	chr1:g.27550282_27550284delinsCGTTGCTTCTCCAA	AHDC1	27550282	27550284	chr1	8	27547261	27552189	Indispensable
ClinVar	chr1:g.27550297_27550302delinsA	AHDC1	27550297	27550302	chr1	8	27547261	27552189	Indispensable
ClinVar	chr1:g.27550306_27550306del	AHDC1	27550306	27550306	chr1	8	27547261	27552189	Indispensable
ClinVar	chr1:g.27550324G>A	AHDC1	27550324	27550324	chr1	8	27547261	27552189	Indispensable
ClinVar	chr1:g.27550327_27550328dup	AHDC1	27550327	27550328	chr1	8	27547261	27552189	Indispensable
ClinVar	chr1:g.27550357G>A	AHDC1	27550357	27550357	chr1	8	27547261	27552189	Indispensable
ClinVar	chr1:g.27550357_27550358dup	AHDC1	27550357	27550358	chr1	8	27547261	27552189	Indispensable
ClinVar	chr1:g.27550358_27550361del	AHDC1	27550358	27550361	chr1	8	27547261	27552189	Indispensable
ClinVar	chr1:g.27550407_27550408dup	AHDC1	27550407	27550408	chr1	8	27547261	27552189	Indispensable
ClinVar	chr1:g.27550463_27550463del	AHDC1	27550463	27550463	chr1	8	27547261	27552189	Indispensable
ClinVar	chr1:g.27550474C>T	AHDC1	27550474	27550474	chr1	8	27547261	27552189	Indispensable
ClinVar	chr1:g.27550483_27550483del	AHDC1	27550483	27550483	chr1	8	27547261	27552189	Indispensable
ClinVar	chr1:g.27550521_27550522dup	AHDC1	27550521	27550522	chr1	8	27547261	27552189	Indispensable
ClinVar	chr1:g.27550565_27550565del	AHDC1	27550565	27550565	chr1	8	27547261	27552189	Indispensable
ClinVar	chr1:g.27550570C>A	AHDC1	27550570	27550570	chr1	8	27547261	27552189	Indispensable
ClinVar	chr1:g.27550597T>A	AHDC1	27550597	27550597	chr1	8	27547261	27552189	Indispensable
ClinVar	chr1:g.27550623A>T	AHDC1	27550623	27550623	chr1	8	27547261	27552189	Indispensable
ClinVar	chr1:g.27550634_27550635del	AHDC1	27550634	27550635	chr1	8	27547261	27552189	Indispensable
ClinVar	chr1:g.27550667_27550668dup	AHDC1	27550667	27550668	chr1	8	27547261	27552189	Indispensable
ClinVar	chr1:g.27550670_27550670del	AHDC1	27550670	27550670	chr1	8	27547261	27552189	Indispensable
ClinVar	chr1:g.27550707_27550707del	AHDC1	27550707	27550707	chr1	8	27547261	27552189	Indispensable
ClinVar	chr1:g.27550713_27550714dup	AHDC1	27550713	27550714	chr1	8	27547261	27552189	Indispensable
ClinVar	chr1:g.27550769_27550770del	AHDC1	27550769	27550770	chr1	8	27547261	27552189	Indispensable
ClinVar	chr1:g.27550826_27550827dup	AHDC1	27550826	27550827	chr1	8	27547261	27552189	Indispensable
ClinVar	chr1:g.27550827_27550827del	AHDC1	27550827	27550827	chr1	8	27547261	27552189	Indispensable
ClinVar	chr1:g.27550872_27550908del	AHDC1	27550872	27550908	chr1	8	27547261	27552189	Indispensable
ClinVar	chr1:g.27550888C>A	AHDC1	27550888	27550888	chr1	8	27547261	27552189	Indispensable
ClinVar	chr1:g.27550947_27550947del	AHDC1	27550947	27550947	chr1	8	27547261	27552189	Indispensable
ClinVar	chr1:g.27550949_27550949del	AHDC1	27550949	27550949	chr1	8	27547261	27552189	Indispensable
ClinVar	chr1:g.27550962_27550963insCTTGCGGCG	AHDC1	27550962	27550963	chr1	8	27547261	27552189	Indispensable
ClinVar	chr1:g.27550990_27550991dup	AHDC1	27550990	27550991	chr1	8	27547261	27552189	Indispensable
ClinVar	chr1:g.27550991_27550991del	AHDC1	27550991	27550991	chr1	8	27547261	27552189	Indispensable
ClinVar	chr1:g.27551107_27551107del	AHDC1	27551107	27551107	chr1	8	27547261	27552189	Indispensable
ClinVar	chr1:g.27551122G>A	AHDC1	27551122	27551122	chr1	8	27547261	27552189	Indispensable
ClinVar	chr1:g.27551137G>A	AHDC1	27551137	27551137	chr1	8	27547261	27552189	Indispensable
ClinVar	chr1:g.27551171_27551172dup	AHDC1	27551171	27551172	chr1	8	27547261	27552189	Indispensable
ClinVar	chr1:g.27551184_27551184del	AHDC1	27551184	27551184	chr1	8	27547261	27552189	Indispensable
ClinVar	chr1:g.27551281G>A	AHDC1	27551281	27551281	chr1	8	27547261	27552189	Indispensable
ClinVar	chr1:g.27551305_27551308del	AHDC1	27551305	27551308	chr1	8	27547261	27552189	Indispensable
ClinVar	chr1:g.27551307_27551307del	AHDC1	27551307	27551307	chr1	8	27547261	27552189	Indispensable
ClinVar	chr1:g.27551332G>A	AHDC1	27551332	27551332	chr1	8	27547261	27552189	Indispensable
ClinVar	chr1:g.27551462_27551486del	AHDC1	27551462	27551486	chr1	8	27547261	27552189	Indispensable
ClinVar	chr1:g.27551472_27551473dup	AHDC1	27551472	27551473	chr1	8	27547261	27552189	Indispensable
ClinVar	chr1:g.27551494_27551495dup	AHDC1	27551494	27551495	chr1	8	27547261	27552189	Indispensable
ClinVar	chr1:g.27551566_27551566del	AHDC1	27551566	27551566	chr1	8	27547261	27552189	Indispensable
ClinVar	chr1:g.27551596_27551597delinsG	AHDC1	27551596	27551597	chr1	8	27547261	27552189	Indispensable
ClinVar	chr1:g.27551665G>A	AHDC1	27551665	27551665	chr1	8	27547261	27552189	Indispensable
ClinVar	chr1:g.27551794G>A	AHDC1	27551794	27551794	chr1	8	27547261	27552189	Indispensable
ClinVar	chr1:g.27551822_27551859del	AHDC1	27551822	27551859	chr1	8	27547261	27552189	Indispensable
ClinVar	chr1:g.28993490T>G	EPB41	28993490	28993490	chr1	3	28993330	28993542	Indispensable
ClinVar	chr1:g.28993490T>C	EPB41	28993490	28993490	chr1	3	28993330	28993542	Indispensable
ClinVar	chr1:g.28993527T>G	EPB41	28993527	28993527	chr1	3	28993330	28993542	Indispensable
ClinVar	chr1:g.28997245C>T	EPB41	28997245	28997245	chr1	4	28997215	28997319	Indispensable
ClinVar	chr1:g.28997273_28997273del	EPB41	28997273	28997273	chr1	4	28997215	28997319	Indispensable
ClinVar	chr1:g.28997275G>T	EPB41	28997275	28997275	chr1	4	28997215	28997319	Indispensable
ClinVar	chr1:g.28997301G>A	EPB41	28997301	28997301	chr1	4	28997215	28997319	Indispensable
ClinVar	chr1:g.29011891_29011891del	EPB41	29011891	29011891	chr1	5	29011865	29011907	Indispensable
ClinVar	chr1:g.29011898C>T	EPB41	29011898	29011898	chr1	5	29011865	29011907	Indispensable
ClinVar	chr1:g.29015764C>G	EPB41	29015764	29015764	chr1	6	29015692	29015767	Indispensable
ClinVar	chr1:g.29018373_29018374dup	EPB41	29018373	29018374	chr1	7	29018224	29018442	Indispensable
ClinVar	chr1:g.29018389_29018395del	EPB41	29018389	29018395	chr1	7	29018224	29018442	Indispensable
ClinVar	chr1:g.29030446_29030446del	EPB41	29030446	29030446	chr1	8	29030400	29030487	Indispensable
ClinVar	chr1:g.29033174_29033174del	EPB41	29033174	29033174	chr1	9	29033093	29033245	Indispensable
ClinVar	chr1:g.29033181G>A	EPB41	29033181	29033181	chr1	9	29033093	29033245	Indispensable
ClinVar	chr1:g.29033209_29033210dup	EPB41	29033209	29033210	chr1	9	29033093	29033245	Indispensable
ClinVar	chr1:g.29035862_29035862del	EPB41	29035862	29035862	chr1	10	29035826	29035923	Indispensable
ClinVar	chr1:g.29039262_29039263dup	EPB41	29039262	29039263	chr1	11	29039254	29039426	Indispensable
ClinVar	chr1:g.29039399A>T	EPB41	29039399	29039399	chr1	11	29039254	29039426	Indispensable
ClinVar	chr1:g.29053119C>A	EPB41	29053119	29053119	chr1	12	29053104	29053312	Indispensable
ClinVar	chr1:g.29053204_29053205dup	EPB41	29053204	29053205	chr1	12	29053104	29053312	Indispensable
ClinVar	chr1:g.29195995C>A	MECR	29195995	29195995	chr1	9	29195941	29196013	Indispensable
ClinVar	chr1:g.29196227_29196228dup	MECR	29196227	29196228	chr1	8	29196198	29196258	Indispensable
ClinVar	chr1:g.29196234A>C	MECR	29196234	29196234	chr1	8	29196198	29196258	Indispensable
ClinVar	chr1:g.29202001_29202002dup	MECR	29202001	29202002	chr1	6	29201943	29202045	Indispensable
ClinVar	chr1:g.29202022_29202023dup	MECR	29202022	29202023	chr1	6	29201943	29202045	Indispensable
ClinVar	chr1:g.29203138G>A	MECR	29203138	29203138	chr1	5	29203131	29203233	Indispensable
ClinVar	chr1:g.29203180G>A	MECR	29203180	29203180	chr1	5	29203131	29203233	Indispensable
ClinVar	chr1:g.29203231_29203231del	MECR	29203231	29203231	chr1	5	29203131	29203233	Indispensable
ClinVar	chr1:g.29216612_29216615del	MECR	29216612	29216615	chr1	2	29216588	29216685	Indispensable
ClinVar	chr1:g.29216660_29216660del	MECR	29216660	29216660	chr1	2	29216588	29216685	Indispensable
ClinVar	chr1:g.29230850_29230863del	MECR	29230850	29230863	chr1	1	29230731	29230934	Indispensable
ClinVar	chr1:g.29230861G>A	MECR	29230861	29230861	chr1	1	29230731	29230934	Indispensable
ClinVar	chr1:g.29230867_29230868dup	MECR	29230867	29230868	chr1	1	29230731	29230934	Indispensable
ClinVar	chr1:g.29230902C>T	MECR	29230902	29230902	chr1	1	29230731	29230934	Indispensable
ClinVar	chr1:g.30936663G>A	PUM1	30936663	30936663	chr1	21	30936643	30936835	Indispensable
ClinVar	chr1:g.30941191G>A	PUM1	30941191	30941191	chr1	20	30941151	30941272	Indispensable
ClinVar	chr1:g.30950219G>A	PUM1	30950219	30950219	chr1	17	30950127	30950261	Indispensable
ClinVar	chr1:g.30953787G>A	PUM1	30953787	30953787	chr1	15	30953714	30953981	Indispensable
ClinVar	chr1:g.30953805C>A	PUM1	30953805	30953805	chr1	15	30953714	30953981	Indispensable
ClinVar	chr1:g.30953853G>A	PUM1	30953853	30953853	chr1	15	30953714	30953981	Indispensable
ClinVar	chr1:g.30953953G>C	PUM1	30953953	30953953	chr1	15	30953714	30953981	Indispensable
ClinVar	chr1:g.30968454_30968455dup	PUM1	30968454	30968455	chr1	11	30968354	30968492	Indispensable
ClinVar	chr1:g.30981405_30981405del	PUM1	30981405	30981405	chr1	8	30981312	30981405	Indispensable
ClinVar	chr1:g.30992582_30992583dup	PUM1	30992582	30992583	chr1	7	30992390	30992660	Indispensable
ClinVar	chr1:g.31005942G>A	PUM1	31005942	31005942	chr1	5	31005853	31006031	Indispensable
ClinVar	chr1:g.31007008_31007012del	PUM1	31007008	31007012	chr1	4	31006994	31007102	Indispensable
ClinVar	chr1:g.31007018G>A	PUM1	31007018	31007018	chr1	4	31006994	31007102	Indispensable
ClinVar	chr1:g.31059353_31059354dup	PUM1	31059353	31059354	chr1	2	31059204	31059577	Indispensable
ClinVar	chr1:g.31059521C>A	PUM1	31059521	31059521	chr1	2	31059204	31059577	Indispensable
ClinVar	chr1:g.32042554C>T	KHDRBS1	32042554	32042554	chr1	9	32042527	32043877	Indispensable
ClinVar	chr1:g.32274746C>T	LCK	32274746	32274746	chr1	3	32274737	32274818	Indispensable
ClinVar	chr1:g.32275082C>T	LCK	32275082	32275082	chr1	4	32274993	32275083	Indispensable
ClinVar	chr1:g.32275606_32275606del	LCK	32275606	32275606	chr1	6	32275569	32275672	Indispensable
ClinVar	chr1:g.32275667_32275667del	LCK	32275667	32275667	chr1	6	32275569	32275672	Indispensable
ClinVar	chr1:g.32279728T>C	LCK	32279728	32279728	chr1	10	32279671	32279747	Indispensable
ClinVar	chr1:g.32279923_32279923del	LCK	32279923	32279923	chr1	11	32279841	32279994	Indispensable
ClinVar	chr1:g.32279927_32279928dup	LCK	32279927	32279928	chr1	11	32279841	32279994	Indispensable
ClinVar	chr1:g.32285579T>C	LCK	32285579	32285579	chr1	13	32285514	32286165	Indispensable
ClinVar	chr1:g.32285701C>A	LCK	32285701	32285701	chr1	13	32285514	32286165	Indispensable
ClinVar	chr1:g.32775995C>T	YARS1	32775995	32775995	chr1	13	32775239	32776091	Indispensable
ClinVar	chr1:g.32786971G>T	YARS1	32786971	32786971	chr1	7	32786940	32787075	Indispensable
ClinVar	chr1:g.32806493G>C	YARS1	32806493	32806493	chr1	4	32806482	32806611	Indispensable
ClinVar	chr1:g.32806507C>G	YARS1	32806507	32806507	chr1	4	32806482	32806611	Indispensable
ClinVar	chr1:g.32806523_32806534del	YARS1	32806523	32806534	chr1	4	32806482	32806611	Indispensable
ClinVar	chr1:g.32810729_32810730delinsAT	YARS1	32810729	32810730	chr1	3	32810591	32810766	Indispensable
ClinVar	chr1:g.32817199G>A	YARS1	32817199	32817199	chr1	1	32817188	32817358	Indispensable
ClinVar	chr1:g.32889110C>A	HPCA	32889110	32889110	chr1	2	32888878	32889276	Indispensable
ClinVar	chr1:g.32889123C>A	HPCA	32889123	32889123	chr1	2	32888878	32889276	Indispensable
ClinVar	chr1:g.33013204T>A	AK2	33013204	33013204	chr1	6	33007986	33013402	Indispensable
ClinVar	chr1:g.33013245_33013245del	AK2	33013245	33013245	chr1	6	33007986	33013402	Indispensable
ClinVar	chr1:g.33013286_33013287del	AK2	33013286	33013287	chr1	6	33007986	33013402	Indispensable
ClinVar	chr1:g.33013301G>C	AK2	33013301	33013301	chr1	6	33007986	33013402	Indispensable
ClinVar	chr1:g.33013301_33013302dup	AK2	33013301	33013302	chr1	6	33007986	33013402	Indispensable
ClinVar	chr1:g.33013345G>A	AK2	33013345	33013345	chr1	6	33007986	33013402	Indispensable
ClinVar	chr1:g.33013377C>G	AK2	33013377	33013377	chr1	6	33007986	33013402	Indispensable
ClinVar	chr1:g.33013378_33013378del	AK2	33013378	33013378	chr1	6	33007986	33013402	Indispensable
ClinVar	chr1:g.33013378G>C	AK2	33013378	33013378	chr1	6	33007986	33013402	Indispensable
ClinVar	chr1:g.33013378G>A	AK2	33013378	33013378	chr1	6	33007986	33013402	Indispensable
ClinVar	chr1:g.33013400_33013401insGATGTC	AK2	33013400	33013401	chr1	6	33007986	33013402	Indispensable
ClinVar	chr1:g.33013401_33013402insATG	AK2	33013401	33013402	chr1	6	33007986	33013402	Indispensable
ClinVar	chr1:g.33014526T>C	AK2	33014526	33014526	chr1	5	33014522	33014594	Indispensable
ClinVar	chr1:g.33014567_33014567del	AK2	33014567	33014567	chr1	5	33014522	33014594	Indispensable
ClinVar	chr1:g.33021383G>A	AK2	33021383	33021383	chr1	4	33021367	33021461	Indispensable
ClinVar	chr1:g.33036744_33036745dup	AK2	33036744	33036745	chr1	1	33036736	33036883	Indispensable
ClinVar	chr1:g.33036763_33036763del	AK2	33036763	33036763	chr1	1	33036736	33036883	Indispensable
ClinVar	chr1:g.33036804C>A	AK2	33036804	33036804	chr1	1	33036736	33036883	Indispensable
ClinVar	chr1:g.33036826C>T	AK2	33036826	33036826	chr1	1	33036736	33036883	Indispensable
ClinVar	chr1:g.33036828T>C	AK2	33036828	33036828	chr1	1	33036736	33036883	Indispensable
ClinVar	chr1:g.34761289G>A	GJB4	34761289	34761289	chr1	2	34760933	34762327	Indispensable
ClinVar	chr1:g.34761507A>C	GJB4	34761507	34761507	chr1	2	34760933	34762327	Indispensable
ClinVar	chr1:g.34761663T>C	GJB4	34761663	34761663	chr1	2	34760933	34762327	Indispensable
ClinVar	chr1:g.34761665C>A	GJB4	34761665	34761665	chr1	2	34760933	34762327	Indispensable
ClinVar	chr1:g.34761665C>G	GJB4	34761665	34761665	chr1	2	34760933	34762327	Indispensable
ClinVar	chr1:g.34761820T>A	GJB4	34761820	34761820	chr1	2	34760933	34762327	Indispensable
ClinVar	chr1:g.34784770G>A	GJB3	34784770	34784770	chr1	2	34784738	34786364	Indispensable
ClinVar	chr1:g.34784796G>C	GJB3	34784796	34784796	chr1	2	34784738	34786364	Indispensable
ClinVar	chr1:g.34784796G>A	GJB3	34784796	34784796	chr1	2	34784738	34786364	Indispensable
ClinVar	chr1:g.34784797G>A	GJB3	34784797	34784797	chr1	2	34784738	34786364	Indispensable
ClinVar	chr1:g.34784863T>C	GJB3	34784863	34784863	chr1	2	34784738	34786364	Indispensable
ClinVar	chr1:g.34784872T>A	GJB3	34784872	34784872	chr1	2	34784738	34786364	Indispensable
ClinVar	chr1:g.34784887G>C	GJB3	34784887	34784887	chr1	2	34784738	34786364	Indispensable
ClinVar	chr1:g.34784896G>C	GJB3	34784896	34784896	chr1	2	34784738	34786364	Indispensable
ClinVar	chr1:g.34784896G>A	GJB3	34784896	34784896	chr1	2	34784738	34786364	Indispensable
ClinVar	chr1:g.34785018T>A	GJB3	34785018	34785018	chr1	2	34784738	34786364	Indispensable
ClinVar	chr1:g.34785060G>A	GJB3	34785060	34785060	chr1	2	34784738	34786364	Indispensable
ClinVar	chr1:g.35562545G>C	NCDN	35562545	35562545	chr1	4	35562392	35562633	Indispensable
ClinVar	chr1:g.35565428C>T	NCDN	35565428	35565428	chr1	7	35565227	35566779	Indispensable
ClinVar	chr1:g.35893727C>T	AGO1	35893727	35893727	chr1	5	35893674	35893810	Indispensable
ClinVar	chr1:g.35893730T>C	AGO1	35893730	35893730	chr1	5	35893674	35893810	Indispensable
ClinVar	chr1:g.35893744G>A	AGO1	35893744	35893744	chr1	5	35893674	35893810	Indispensable
ClinVar	chr1:g.35893756G>T	AGO1	35893756	35893756	chr1	5	35893674	35893810	Indispensable
ClinVar	chr1:g.35902294G>A	AGO1	35902294	35902294	chr1	11	35902204	35902337	Indispensable
ClinVar	chr1:g.35913853C>T	AGO1	35913853	35913853	chr1	13	35913842	35914001	Indispensable
ClinVar	chr1:g.35919178A>T	AGO1	35919178	35919178	chr1	18	35919055	35919254	Indispensable
ClinVar	chr1:g.36089004G>A	ADPRS	36089004	36089004	chr1	1	36088892	36089115	Indispensable
ClinVar	chr1:g.36089070C>T	ADPRS	36089070	36089070	chr1	1	36088892	36089115	Indispensable
ClinVar	chr1:g.36091323_36091323del	ADPRS	36091323	36091323	chr1	2	36091244	36091340	Indispensable
ClinVar	chr1:g.36091625C>T	ADPRS	36091625	36091625	chr1	3	36091618	36091825	Indispensable
ClinVar	chr1:g.36091649_36091650del	ADPRS	36091649	36091650	chr1	3	36091618	36091825	Indispensable
ClinVar	chr1:g.36091721_36091725del	ADPRS	36091721	36091725	chr1	3	36091618	36091825	Indispensable
ClinVar	chr1:g.36091724_36091734del	ADPRS	36091724	36091734	chr1	3	36091618	36091825	Indispensable
ClinVar	chr1:g.36091923C>T	ADPRS	36091923	36091923	chr1	4	36091910	36092094	Indispensable
ClinVar	chr1:g.36091938A>G	ADPRS	36091938	36091938	chr1	4	36091910	36092094	Indispensable
ClinVar	chr1:g.36092033C>T	ADPRS	36092033	36092033	chr1	4	36091910	36092094	Indispensable
ClinVar	chr1:g.36093294C>T	ADPRS	36093294	36093294	chr1	6	36093097	36093932	Indispensable
ClinVar	chr1:g.36098317_36098318delinsAC	COL8A2	36098317	36098318	chr1	4	36095239	36099487	Indispensable
ClinVar	chr1:g.36098318G>T	COL8A2	36098318	36098318	chr1	4	36095239	36099487	Indispensable
ClinVar	chr1:g.36098332A>C	COL8A2	36098332	36098332	chr1	4	36095239	36099487	Indispensable
ClinVar	chr1:g.36467587A>T	CSF3R	36467587	36467587	chr1	15	36467558	36467651	Indispensable
ClinVar	chr1:g.36467597G>T	CSF3R	36467597	36467597	chr1	15	36467558	36467651	Indispensable
ClinVar	chr1:g.36471473_36471473del	CSF3R	36471473	36471473	chr1	10	36471433	36471646	Indispensable
ClinVar	chr1:g.36471501_36471502dup	CSF3R	36471501	36471502	chr1	10	36471433	36471646	Indispensable
ClinVar	chr1:g.36471613G>A	CSF3R	36471613	36471613	chr1	10	36471433	36471646	Indispensable
ClinVar	chr1:g.36472134_36472134del	CSF3R	36472134	36472134	chr1	9	36472066	36472139	Indispensable
ClinVar	chr1:g.36472272_36472287del	CSF3R	36472272	36472287	chr1	8	36472238	36472391	Indispensable
ClinVar	chr1:g.36472272_36472300del	CSF3R	36472272	36472300	chr1	8	36472238	36472391	Indispensable
ClinVar	chr1:g.36472524C>T	CSF3R	36472524	36472524	chr1	7	36472517	36472686	Indispensable
ClinVar	chr1:g.36472524_36472525dup	CSF3R	36472524	36472525	chr1	7	36472517	36472686	Indispensable
ClinVar	chr1:g.36472561_36472561del	CSF3R	36472561	36472561	chr1	7	36472517	36472686	Indispensable
ClinVar	chr1:g.36472591G>A	CSF3R	36472591	36472591	chr1	7	36472517	36472686	Indispensable
ClinVar	chr1:g.36472647_36472648dup	CSF3R	36472647	36472648	chr1	7	36472517	36472686	Indispensable
ClinVar	chr1:g.36472669_36472670dup	CSF3R	36472669	36472670	chr1	7	36472517	36472686	Indispensable
ClinVar	chr1:g.36473458_36473466delinsCAACATCCATGGGATCAAGACACCAACATCCATGGGATCAA	CSF3R	36473458	36473466	chr1	6	36473435	36473622	Indispensable
ClinVar	chr1:g.36473498G>A	CSF3R	36473498	36473498	chr1	6	36473435	36473622	Indispensable
ClinVar	chr1:g.36479465C>T	CSF3R	36479465	36479465	chr1	3	36479433	36479516	Indispensable
ClinVar	chr1:g.37561727G>T	DNALI1	37561727	37561727	chr1	4	37561557	37561735	Indispensable
ClinVar	chr1:g.37612802G>A	RSPO1	37612802	37612802	chr1	7	37611350	37612921	Indispensable
ClinVar	chr1:g.37613852G>T	RSPO1	37613852	37613852	chr1	6	37613704	37613892	Indispensable
ClinVar	chr1:g.37616516_37616516del	RSPO1	37616516	37616516	chr1	4	37616484	37616675	Indispensable
ClinVar	chr1:g.37616661_37616662dup	RSPO1	37616661	37616662	chr1	4	37616484	37616675	Indispensable
ClinVar	chr1:g.37804345_37804348del	YRDC	37804345	37804348	chr1	4	37804302	37804444	Indispensable
ClinVar	chr1:g.37804407A>G	YRDC	37804407	37804407	chr1	4	37804302	37804444	Indispensable
ClinVar	chr1:g.37807930G>A	YRDC	37807930	37807930	chr1	1	37807792	37808208	Indispensable
ClinVar	chr1:g.38859423G>T	RRAGC	38859423	38859423	chr1	1	38859410	38859772	Indispensable
ClinVar	chr1:g.39333712_39333713dup	MACF1	39333712	39333713	chr1	37	39331203	39336653	Indispensable
ClinVar	chr1:g.39335480_39335480del	MACF1	39335480	39335480	chr1	37	39331203	39336653	Indispensable
ClinVar	chr1:g.39360813C>T	MACF1	39360813	39360813	chr1	48	39360793	39361001	Indispensable
ClinVar	chr1:g.39451081T>G	MACF1	39451081	39451081	chr1	85	39451052	39451211	Indispensable
ClinVar	chr1:g.39460714T>C	MACF1	39460714	39460714	chr1	92	39460632	39460794	Indispensable
ClinVar	chr1:g.39468646G>A	MACF1	39468646	39468646	chr1	96	39468615	39468732	Indispensable
ClinVar	chr1:g.39468721A>T	MACF1	39468721	39468721	chr1	96	39468615	39468732	Indispensable
ClinVar	chr1:g.39844110C>T	TRIT1	39844110	39844110	chr1	10	39844101	39844218	Indispensable
ClinVar	chr1:g.39844163_39844164del	TRIT1	39844163	39844164	chr1	10	39844101	39844218	Indispensable
ClinVar	chr1:g.39844561_39844562del	TRIT1	39844561	39844562	chr1	9	39844531	39844640	Indispensable
ClinVar	chr1:g.39844629_39844629del	TRIT1	39844629	39844629	chr1	9	39844531	39844640	Indispensable
ClinVar	chr1:g.39847594_39847594del	TRIT1	39847594	39847594	chr1	7	39847548	39847660	Indispensable
ClinVar	chr1:g.39850254G>A	TRIT1	39850254	39850254	chr1	5	39850119	39850261	Indispensable
ClinVar	chr1:g.39852843G>A	TRIT1	39852843	39852843	chr1	4	39852731	39852876	Indispensable
ClinVar	chr1:g.39883434G>A	TRIT1	39883434	39883434	chr1	1	39883318	39883504	Indispensable
ClinVar	chr1:g.39965289_39965294del	MFSD2A	39965289	39965294	chr1	4	39965211	39965334	Indispensable
ClinVar	chr1:g.39965313C>A	MFSD2A	39965313	39965313	chr1	4	39965211	39965334	Indispensable
ClinVar	chr1:g.39965333C>T	MFSD2A	39965333	39965333	chr1	4	39965211	39965334	Indispensable
ClinVar	chr1:g.39966633_39966636del	MFSD2A	39966633	39966636	chr1	7	39966601	39966691	Indispensable
ClinVar	chr1:g.40074161_40074162dup	PPT1	40074161	40074162	chr1	9	40072712	40074183	Indispensable
ClinVar	chr1:g.40074162_40074162del	PPT1	40074162	40074162	chr1	9	40072712	40074183	Indispensable
ClinVar	chr1:g.40074183_40074183del	PPT1	40074183	40074183	chr1	9	40072712	40074183	Indispensable
ClinVar	chr1:g.40080404_40080410del	PPT1	40080404	40080410	chr1	6	40080397	40080487	Indispensable
ClinVar	chr1:g.40080417_40080417del	PPT1	40080417	40080417	chr1	6	40080397	40080487	Indispensable
ClinVar	chr1:g.40080457_40080457del	PPT1	40080457	40080457	chr1	6	40080397	40080487	Indispensable
ClinVar	chr1:g.40080473T>A	PPT1	40080473	40080473	chr1	6	40080397	40080487	Indispensable
ClinVar	chr1:g.40080483C>A	PPT1	40080483	40080483	chr1	6	40080397	40080487	Indispensable
ClinVar	chr1:g.40080483C>T	PPT1	40080483	40080483	chr1	6	40080397	40080487	Indispensable
ClinVar	chr1:g.40089413T>A	PPT1	40089413	40089413	chr1	5	40089410	40089512	Indispensable
ClinVar	chr1:g.40089414_40089414del	PPT1	40089414	40089414	chr1	5	40089410	40089512	Indispensable
ClinVar	chr1:g.40089417G>A	PPT1	40089417	40089417	chr1	5	40089410	40089512	Indispensable
ClinVar	chr1:g.40089456G>A	PPT1	40089456	40089456	chr1	5	40089410	40089512	Indispensable
ClinVar	chr1:g.40089475_40089475del	PPT1	40089475	40089475	chr1	5	40089410	40089512	Indispensable
ClinVar	chr1:g.40089505_40089506del	PPT1	40089505	40089506	chr1	5	40089410	40089512	Indispensable
ClinVar	chr1:g.40091330_40091330del	PPT1	40091330	40091330	chr1	4	40091329	40091399	Indispensable
ClinVar	chr1:g.40091398T>A	PPT1	40091398	40091398	chr1	4	40091329	40091399	Indispensable
ClinVar	chr1:g.40092054C>T	PPT1	40092054	40092054	chr1	3	40092045	40092172	Indispensable
ClinVar	chr1:g.40092061_40092061del	PPT1	40092061	40092061	chr1	3	40092045	40092172	Indispensable
ClinVar	chr1:g.40092069_40092069del	PPT1	40092069	40092069	chr1	3	40092045	40092172	Indispensable
ClinVar	chr1:g.40092071_40092072del	PPT1	40092071	40092072	chr1	3	40092045	40092172	Indispensable
ClinVar	chr1:g.40092072A>G	PPT1	40092072	40092072	chr1	3	40092045	40092172	Indispensable
ClinVar	chr1:g.40092077A>C	PPT1	40092077	40092077	chr1	3	40092045	40092172	Indispensable
ClinVar	chr1:g.40092077A>T	PPT1	40092077	40092077	chr1	3	40092045	40092172	Indispensable
ClinVar	chr1:g.40092080G>T	PPT1	40092080	40092080	chr1	3	40092045	40092172	Indispensable
ClinVar	chr1:g.40092081T>C	PPT1	40092081	40092081	chr1	3	40092045	40092172	Indispensable
ClinVar	chr1:g.40092081T>G	PPT1	40092081	40092081	chr1	3	40092045	40092172	Indispensable
ClinVar	chr1:g.40092085C>G	PPT1	40092085	40092085	chr1	3	40092045	40092172	Indispensable
ClinVar	chr1:g.40092088G>A	PPT1	40092088	40092088	chr1	3	40092045	40092172	Indispensable
ClinVar	chr1:g.40092091G>A	PPT1	40092091	40092091	chr1	3	40092045	40092172	Indispensable
ClinVar	chr1:g.40092109_40092110dup	PPT1	40092109	40092110	chr1	3	40092045	40092172	Indispensable
ClinVar	chr1:g.40092117_40092117del	PPT1	40092117	40092117	chr1	3	40092045	40092172	Indispensable
ClinVar	chr1:g.40092117_40092118del	PPT1	40092117	40092118	chr1	3	40092045	40092172	Indispensable
ClinVar	chr1:g.40092118G>A	PPT1	40092118	40092118	chr1	3	40092045	40092172	Indispensable
ClinVar	chr1:g.40092144_40092144del	PPT1	40092144	40092144	chr1	3	40092045	40092172	Indispensable
ClinVar	chr1:g.40092406_40092407insGGT	PPT1	40092406	40092407	chr1	2	40092398	40092507	Indispensable
ClinVar	chr1:g.40092408G>T	PPT1	40092408	40092408	chr1	2	40092398	40092507	Indispensable
ClinVar	chr1:g.40092409T>G	PPT1	40092409	40092409	chr1	2	40092398	40092507	Indispensable
ClinVar	chr1:g.40092414C>G	PPT1	40092414	40092414	chr1	2	40092398	40092507	Indispensable
ClinVar	chr1:g.40092414C>T	PPT1	40092414	40092414	chr1	2	40092398	40092507	Indispensable
ClinVar	chr1:g.40092448_40092448del	PPT1	40092448	40092448	chr1	2	40092398	40092507	Indispensable
ClinVar	chr1:g.40092457_40092457del	PPT1	40092457	40092457	chr1	2	40092398	40092507	Indispensable
ClinVar	chr1:g.40092462_40092463dup	PPT1	40092462	40092463	chr1	2	40092398	40092507	Indispensable
ClinVar	chr1:g.40092463_40092463del	PPT1	40092463	40092463	chr1	2	40092398	40092507	Indispensable
ClinVar	chr1:g.40092469T>A	PPT1	40092469	40092469	chr1	2	40092398	40092507	Indispensable
ClinVar	chr1:g.40092486A>C	PPT1	40092486	40092486	chr1	2	40092398	40092507	Indispensable
ClinVar	chr1:g.40092498C>T	PPT1	40092498	40092498	chr1	2	40092398	40092507	Indispensable
ClinVar	chr1:g.40092505C>T	PPT1	40092505	40092505	chr1	2	40092398	40092507	Indispensable
ClinVar	chr1:g.40092507C>T	PPT1	40092507	40092507	chr1	2	40092398	40092507	Indispensable
ClinVar	chr1:g.40097125C>T	PPT1	40097125	40097125	chr1	1	40097115	40097252	Indispensable
ClinVar	chr1:g.40097127_40097127del	PPT1	40097127	40097127	chr1	1	40097115	40097252	Indispensable
ClinVar	chr1:g.40097137_40097137del	PPT1	40097137	40097137	chr1	1	40097115	40097252	Indispensable
ClinVar	chr1:g.40097166_40097167delinsAA	PPT1	40097166	40097167	chr1	1	40097115	40097252	Indispensable
ClinVar	chr1:g.40097188C>T	PPT1	40097188	40097188	chr1	1	40097115	40097252	Indispensable
ClinVar	chr1:g.40097196_40097196del	PPT1	40097196	40097196	chr1	1	40097115	40097252	Indispensable
ClinVar	chr1:g.40097197_40097198dup	PPT1	40097197	40097198	chr1	1	40097115	40097252	Indispensable
ClinVar	chr1:g.40097210A>T	PPT1	40097210	40097210	chr1	1	40097115	40097252	Indispensable
ClinVar	chr1:g.40097213_40097214dup	PPT1	40097213	40097214	chr1	1	40097115	40097252	Indispensable
ClinVar	chr1:g.40097218_40097221del	PPT1	40097218	40097221	chr1	1	40097115	40097252	Indispensable
ClinVar	chr1:g.40097237A>T	PPT1	40097237	40097237	chr1	1	40097115	40097252	Indispensable
ClinVar	chr1:g.40097238T>C	PPT1	40097238	40097238	chr1	1	40097115	40097252	Indispensable
ClinVar	chr1:g.40097238T>G	PPT1	40097238	40097238	chr1	1	40097115	40097252	Indispensable
ClinVar	chr1:g.40258299_40258300insTA	ZMPSTE24	40258299	40258300	chr1	1	40258236	40258394	Indispensable
ClinVar	chr1:g.40258320_40258320del	ZMPSTE24	40258320	40258320	chr1	1	40258236	40258394	Indispensable
ClinVar	chr1:g.40258324_40258325dup	ZMPSTE24	40258324	40258325	chr1	1	40258236	40258394	Indispensable
ClinVar	chr1:g.40258392C>T	ZMPSTE24	40258392	40258392	chr1	1	40258236	40258394	Indispensable
ClinVar	chr1:g.40271957G>T	ZMPSTE24	40271957	40271957	chr1	6	40271894	40272035	Indispensable
ClinVar	chr1:g.40271981G>T	ZMPSTE24	40271981	40271981	chr1	6	40271894	40272035	Indispensable
ClinVar	chr1:g.40272009C>T	ZMPSTE24	40272009	40272009	chr1	6	40271894	40272035	Indispensable
ClinVar	chr1:g.40281367A>G	ZMPSTE24	40281367	40281367	chr1	7	40281343	40281527	Indispensable
ClinVar	chr1:g.40281390_40281390del	ZMPSTE24	40281390	40281390	chr1	7	40281343	40281527	Indispensable
ClinVar	chr1:g.40292486_40292487dup	ZMPSTE24	40292486	40292487	chr1	10	40292445	40294180	Indispensable
ClinVar	chr1:g.40292499_40292500dup	ZMPSTE24	40292499	40292500	chr1	10	40292445	40294180	Indispensable
ClinVar	chr1:g.40292501_40292502dup	ZMPSTE24	40292501	40292502	chr1	10	40292445	40294180	Indispensable
ClinVar	chr1:g.40292532_40292533del	ZMPSTE24	40292532	40292533	chr1	10	40292445	40294180	Indispensable
ClinVar	chr1:g.40292590G>A	ZMPSTE24	40292590	40292590	chr1	10	40292445	40294180	Indispensable
ClinVar	chr1:g.40303156_40303157dup	COL9A2	40303156	40303157	chr1	29	40303131	40303185	Indispensable
ClinVar	chr1:g.40784129_40784130dup	KCNQ4	40784129	40784130	chr1	1	40783787	40784407	Indispensable
ClinVar	chr1:g.40784303_40784303del	KCNQ4	40784303	40784303	chr1	1	40783787	40784407	Indispensable
ClinVar	chr1:g.40784304_40784316del	KCNQ4	40784304	40784316	chr1	1	40783787	40784407	Indispensable
ClinVar	chr1:g.40784352_40784360del	KCNQ4	40784352	40784360	chr1	1	40783787	40784407	Indispensable
ClinVar	chr1:g.40817314C>T	KCNQ4	40817314	40817314	chr1	2	40817265	40817355	Indispensable
ClinVar	chr1:g.40818216_40818216del	KCNQ4	40818216	40818216	chr1	3	40818164	40818290	Indispensable
ClinVar	chr1:g.40818238C>G	KCNQ4	40818238	40818238	chr1	3	40818164	40818290	Indispensable
ClinVar	chr1:g.40818642T>C	KCNQ4	40818642	40818642	chr1	4	40818505	40818680	Indispensable
ClinVar	chr1:g.40818649_40818650dup	KCNQ4	40818649	40818650	chr1	4	40818505	40818680	Indispensable
ClinVar	chr1:g.40818661T>A	KCNQ4	40818661	40818661	chr1	4	40818505	40818680	Indispensable
ClinVar	chr1:g.40818673A>G	KCNQ4	40818673	40818673	chr1	4	40818505	40818680	Indispensable
ClinVar	chr1:g.40822313_40822320del	KCNQ4	40822313	40822320	chr1	8	40822314	40822402	Indispensable
ClinVar	chr1:g.40822379T>A	KCNQ4	40822379	40822379	chr1	8	40822314	40822402	Indispensable
ClinVar	chr1:g.42457276G>C	PPCS	42457276	42457276	chr1	2	42457247	42457350	Indispensable
ClinVar	chr1:g.42459717G>C	PPCS	42459717	42459717	chr1	3	42459603	42461236	Indispensable
ClinVar	chr1:g.42738275_42738275del	CLDN19	42738275	42738275	chr1	3	42738229	42738313	Indispensable
ClinVar	chr1:g.42738310A>C	CLDN19	42738310	42738310	chr1	3	42738229	42738313	Indispensable
ClinVar	chr1:g.42739841C>G	CLDN19	42739841	42739841	chr1	1	42739841	42740236	Indispensable
ClinVar	chr1:g.42739844_42739844del	CLDN19	42739844	42739844	chr1	1	42739841	42740236	Indispensable
ClinVar	chr1:g.42739863G>T	CLDN19	42739863	42739863	chr1	1	42739841	42740236	Indispensable
ClinVar	chr1:g.42739882_42739886delinsGGG	CLDN19	42739882	42739886	chr1	1	42739841	42740236	Indispensable
ClinVar	chr1:g.42739883G>A	CLDN19	42739883	42739883	chr1	1	42739841	42740236	Indispensable
ClinVar	chr1:g.42739895G>C	CLDN19	42739895	42739895	chr1	1	42739841	42740236	Indispensable
ClinVar	chr1:g.42739895G>A	CLDN19	42739895	42739895	chr1	1	42739841	42740236	Indispensable
ClinVar	chr1:g.42739902G>T	CLDN19	42739902	42739902	chr1	1	42739841	42740236	Indispensable
ClinVar	chr1:g.42739923_42739924del	CLDN19	42739923	42739924	chr1	1	42739841	42740236	Indispensable
ClinVar	chr1:g.42739981G>A	CLDN19	42739981	42739981	chr1	1	42739841	42740236	Indispensable
ClinVar	chr1:g.42746713_42746714dup	P3H1	42746713	42746714	chr1	15	42746374	42746852	Indispensable
ClinVar	chr1:g.42746753_42746754dup	P3H1	42746753	42746754	chr1	15	42746374	42746852	Indispensable
ClinVar	chr1:g.42746765G>A	P3H1	42746765	42746765	chr1	15	42746374	42746852	Indispensable
ClinVar	chr1:g.42746768G>A	P3H1	42746768	42746768	chr1	15	42746374	42746852	Indispensable
ClinVar	chr1:g.42746806_42746807insTA	P3H1	42746806	42746807	chr1	15	42746374	42746852	Indispensable
ClinVar	chr1:g.42746809_42746809del	P3H1	42746809	42746809	chr1	15	42746374	42746852	Indispensable
ClinVar	chr1:g.42746830_42746831del	P3H1	42746830	42746831	chr1	15	42746374	42746852	Indispensable
ClinVar	chr1:g.42746843G>A	P3H1	42746843	42746843	chr1	15	42746374	42746852	Indispensable
ClinVar	chr1:g.42747297_42747298dup	P3H1	42747297	42747298	chr1	14	42747272	42747412	Indispensable
ClinVar	chr1:g.42747312_42747313dup	P3H1	42747312	42747313	chr1	14	42747272	42747412	Indispensable
ClinVar	chr1:g.42747325G>A	P3H1	42747325	42747325	chr1	14	42747272	42747412	Indispensable
ClinVar	chr1:g.42747343_42747346del	P3H1	42747343	42747346	chr1	14	42747272	42747412	Indispensable
ClinVar	chr1:g.42747408_42747409dup	P3H1	42747408	42747409	chr1	14	42747272	42747412	Indispensable
ClinVar	chr1:g.42747755_42747756del	P3H1	42747755	42747756	chr1	13	42747723	42747798	Indispensable
ClinVar	chr1:g.42747785_42747785del	P3H1	42747785	42747785	chr1	13	42747723	42747798	Indispensable
ClinVar	chr1:g.42750239_42750239del	P3H1	42750239	42750239	chr1	11	42750186	42750336	Indispensable
ClinVar	chr1:g.42750248_42750248del	P3H1	42750248	42750248	chr1	11	42750186	42750336	Indispensable
ClinVar	chr1:g.42750250G>T	P3H1	42750250	42750250	chr1	11	42750186	42750336	Indispensable
ClinVar	chr1:g.42750268_42750268del	P3H1	42750268	42750268	chr1	11	42750186	42750336	Indispensable
ClinVar	chr1:g.42750313_42750313del	P3H1	42750313	42750313	chr1	11	42750186	42750336	Indispensable
ClinVar	chr1:g.42750334_42750356del	P3H1	42750334	42750356	chr1	11	42750186	42750336	Indispensable
ClinVar	chr1:g.42752551G>A	P3H1	42752551	42752551	chr1	9	42752537	42752664	Indispensable
ClinVar	chr1:g.42752602G>A	P3H1	42752602	42752602	chr1	9	42752537	42752664	Indispensable
ClinVar	chr1:g.42752643_42752643del	P3H1	42752643	42752643	chr1	9	42752537	42752664	Indispensable
ClinVar	chr1:g.42752644_42752645delinsG	P3H1	42752644	42752645	chr1	9	42752537	42752664	Indispensable
ClinVar	chr1:g.42752653_42752659del	P3H1	42752653	42752659	chr1	9	42752537	42752664	Indispensable
ClinVar	chr1:g.42754869C>G	P3H1	42754869	42754869	chr1	8	42754869	42754990	Indispensable
ClinVar	chr1:g.42754898G>C	P3H1	42754898	42754898	chr1	8	42754869	42754990	Indispensable
ClinVar	chr1:g.42754942_42754943dup	P3H1	42754942	42754943	chr1	8	42754869	42754990	Indispensable
ClinVar	chr1:g.42754966_42754972del	P3H1	42754966	42754972	chr1	8	42754869	42754990	Indispensable
ClinVar	chr1:g.42754988G>C	P3H1	42754988	42754988	chr1	8	42754869	42754990	Indispensable
ClinVar	chr1:g.42755166T>A	P3H1	42755166	42755166	chr1	7	42755165	42755217	Indispensable
ClinVar	chr1:g.42755191_42755191del	P3H1	42755191	42755191	chr1	7	42755165	42755217	Indispensable
ClinVar	chr1:g.42755205_42755217del	P3H1	42755205	42755217	chr1	7	42755165	42755217	Indispensable
ClinVar	chr1:g.42757788_42757788del	P3H1	42757788	42757788	chr1	5	42757783	42757922	Indispensable
ClinVar	chr1:g.42757803T>A	P3H1	42757803	42757803	chr1	5	42757783	42757922	Indispensable
ClinVar	chr1:g.42757837_42757837del	P3H1	42757837	42757837	chr1	5	42757783	42757922	Indispensable
ClinVar	chr1:g.42757908G>A	P3H1	42757908	42757908	chr1	5	42757783	42757922	Indispensable
ClinVar	chr1:g.42757912A>T	P3H1	42757912	42757912	chr1	5	42757783	42757922	Indispensable
ClinVar	chr1:g.42759218_42759218del	P3H1	42759218	42759218	chr1	3	42759201	42759390	Indispensable
ClinVar	chr1:g.42759244G>T	P3H1	42759244	42759244	chr1	3	42759201	42759390	Indispensable
ClinVar	chr1:g.42759262_42759262del	P3H1	42759262	42759262	chr1	3	42759201	42759390	Indispensable
ClinVar	chr1:g.42759268_42759268del	P3H1	42759268	42759268	chr1	3	42759201	42759390	Indispensable
ClinVar	chr1:g.42759270C>A	P3H1	42759270	42759270	chr1	3	42759201	42759390	Indispensable
ClinVar	chr1:g.42759345G>A	P3H1	42759345	42759345	chr1	3	42759201	42759390	Indispensable
ClinVar	chr1:g.42759354_42759354del	P3H1	42759354	42759354	chr1	3	42759201	42759390	Indispensable
ClinVar	chr1:g.42759357C>A	P3H1	42759357	42759357	chr1	3	42759201	42759390	Indispensable
ClinVar	chr1:g.42759359_42759363del	P3H1	42759359	42759363	chr1	3	42759201	42759390	Indispensable
ClinVar	chr1:g.42759369G>A	P3H1	42759369	42759369	chr1	3	42759201	42759390	Indispensable
ClinVar	chr1:g.42759381G>A	P3H1	42759381	42759381	chr1	3	42759201	42759390	Indispensable
ClinVar	chr1:g.42766524G>A	P3H1	42766524	42766524	chr1	1	42766507	42767028	Indispensable
ClinVar	chr1:g.42766534G>T	P3H1	42766534	42766534	chr1	1	42766507	42767028	Indispensable
ClinVar	chr1:g.42766555_42766555del	P3H1	42766555	42766555	chr1	1	42766507	42767028	Indispensable
ClinVar	chr1:g.42766595_42766595del	P3H1	42766595	42766595	chr1	1	42766507	42767028	Indispensable
ClinVar	chr1:g.42766614_42766623del	P3H1	42766614	42766623	chr1	1	42766507	42767028	Indispensable
ClinVar	chr1:g.42766699C>T	P3H1	42766699	42766699	chr1	1	42766507	42767028	Indispensable
ClinVar	chr1:g.42766740G>A	P3H1	42766740	42766740	chr1	1	42766507	42767028	Indispensable
ClinVar	chr1:g.42766740_42766740del	P3H1	42766740	42766740	chr1	1	42766507	42767028	Indispensable
ClinVar	chr1:g.42766767_42766780del	P3H1	42766767	42766780	chr1	1	42766507	42767028	Indispensable
ClinVar	chr1:g.42766851C>A	P3H1	42766851	42766851	chr1	1	42766507	42767028	Indispensable
ClinVar	chr1:g.42766852_42766867del	P3H1	42766852	42766867	chr1	1	42766507	42767028	Indispensable
ClinVar	chr1:g.42766855_42766856dup	P3H1	42766855	42766856	chr1	1	42766507	42767028	Indispensable
ClinVar	chr1:g.42766873_42766877delinsT	P3H1	42766873	42766877	chr1	1	42766507	42767028	Indispensable
ClinVar	chr1:g.42766959_42766971del	P3H1	42766959	42766971	chr1	1	42766507	42767028	Indispensable
ClinVar	chr1:g.42766971T>C	P3H1	42766971	42766971	chr1	1	42766507	42767028	Indispensable
ClinVar	chr1:g.42807469A>G	SVBP	42807469	42807469	chr1	3	42807052	42807500	Indispensable
ClinVar	chr1:g.42816439_42816440del	SVBP	42816439	42816440	chr1	2	42816431	42816580	Indispensable
ClinVar	chr1:g.42816469_42816469del	SVBP	42816469	42816469	chr1	2	42816431	42816580	Indispensable
ClinVar	chr1:g.42816503_42816506del	SVBP	42816503	42816506	chr1	2	42816431	42816580	Indispensable
ClinVar	chr1:g.42816523C>A	SVBP	42816523	42816523	chr1	2	42816431	42816580	Indispensable
ClinVar	chr1:g.42927066G>A	SLC2A1	42927066	42927066	chr1	10	42925353	42927241	Indispensable
ClinVar	chr1:g.42927107_42927108dup	SLC2A1	42927107	42927108	chr1	10	42925353	42927241	Indispensable
ClinVar	chr1:g.42927108_42927108del	SLC2A1	42927108	42927108	chr1	10	42925353	42927241	Indispensable
ClinVar	chr1:g.42927147C>T	SLC2A1	42927147	42927147	chr1	10	42925353	42927241	Indispensable
ClinVar	chr1:g.42927147C>G	SLC2A1	42927147	42927147	chr1	10	42925353	42927241	Indispensable
ClinVar	chr1:g.42927154T>A	SLC2A1	42927154	42927154	chr1	10	42925353	42927241	Indispensable
ClinVar	chr1:g.42927162_42927162del	SLC2A1	42927162	42927162	chr1	10	42925353	42927241	Indispensable
ClinVar	chr1:g.42927169T>A	SLC2A1	42927169	42927169	chr1	10	42925353	42927241	Indispensable
ClinVar	chr1:g.42927173G>T	SLC2A1	42927173	42927173	chr1	10	42925353	42927241	Indispensable
ClinVar	chr1:g.42927224G>T	SLC2A1	42927224	42927224	chr1	10	42925353	42927241	Indispensable
ClinVar	chr1:g.42927239_42927239del	SLC2A1	42927239	42927239	chr1	10	42925353	42927241	Indispensable
ClinVar	chr1:g.42927241G>A	SLC2A1	42927241	42927241	chr1	10	42925353	42927241	Indispensable
ClinVar	chr1:g.42927607C>A	SLC2A1	42927607	42927607	chr1	9	42927605	42927808	Indispensable
ClinVar	chr1:g.42927611A>C	SLC2A1	42927611	42927611	chr1	9	42927605	42927808	Indispensable
ClinVar	chr1:g.42927612_42927612del	SLC2A1	42927612	42927612	chr1	9	42927605	42927808	Indispensable
ClinVar	chr1:g.42927617G>T	SLC2A1	42927617	42927617	chr1	9	42927605	42927808	Indispensable
ClinVar	chr1:g.42927619A>G	SLC2A1	42927619	42927619	chr1	9	42927605	42927808	Indispensable
ClinVar	chr1:g.42927620G>T	SLC2A1	42927620	42927620	chr1	9	42927605	42927808	Indispensable
ClinVar	chr1:g.42927623C>A	SLC2A1	42927623	42927623	chr1	9	42927605	42927808	Indispensable
ClinVar	chr1:g.42927625T>C	SLC2A1	42927625	42927625	chr1	9	42927605	42927808	Indispensable
ClinVar	chr1:g.42927626G>A	SLC2A1	42927626	42927626	chr1	9	42927605	42927808	Indispensable
ClinVar	chr1:g.42927627C>A	SLC2A1	42927627	42927627	chr1	9	42927605	42927808	Indispensable
ClinVar	chr1:g.42927627C>T	SLC2A1	42927627	42927627	chr1	9	42927605	42927808	Indispensable
ClinVar	chr1:g.42927647C>T	SLC2A1	42927647	42927647	chr1	9	42927605	42927808	Indispensable
ClinVar	chr1:g.42927648C>T	SLC2A1	42927648	42927648	chr1	9	42927605	42927808	Indispensable
ClinVar	chr1:g.42927649A>C	SLC2A1	42927649	42927649	chr1	9	42927605	42927808	Indispensable
ClinVar	chr1:g.42927649A>G	SLC2A1	42927649	42927649	chr1	9	42927605	42927808	Indispensable
ClinVar	chr1:g.42927649_42927654del	SLC2A1	42927649	42927654	chr1	9	42927605	42927808	Indispensable
ClinVar	chr1:g.42927658_42927659del	SLC2A1	42927658	42927659	chr1	9	42927605	42927808	Indispensable
ClinVar	chr1:g.42927667_42927668dup	SLC2A1	42927667	42927668	chr1	9	42927605	42927808	Indispensable
ClinVar	chr1:g.42927675G>A	SLC2A1	42927675	42927675	chr1	9	42927605	42927808	Indispensable
ClinVar	chr1:g.42927681G>A	SLC2A1	42927681	42927681	chr1	9	42927605	42927808	Indispensable
ClinVar	chr1:g.42927683_42927684insACTC	SLC2A1	42927683	42927684	chr1	9	42927605	42927808	Indispensable
ClinVar	chr1:g.42927684C>A	SLC2A1	42927684	42927684	chr1	9	42927605	42927808	Indispensable
ClinVar	chr1:g.42927685G>A	SLC2A1	42927685	42927685	chr1	9	42927605	42927808	Indispensable
ClinVar	chr1:g.42927685G>T	SLC2A1	42927685	42927685	chr1	9	42927605	42927808	Indispensable
ClinVar	chr1:g.42927694G>A	SLC2A1	42927694	42927694	chr1	9	42927605	42927808	Indispensable
ClinVar	chr1:g.42927695_42927697delinsTCA	SLC2A1	42927695	42927697	chr1	9	42927605	42927808	Indispensable
ClinVar	chr1:g.42927698_42927698del	SLC2A1	42927698	42927698	chr1	9	42927605	42927808	Indispensable
ClinVar	chr1:g.42927704_42927704del	SLC2A1	42927704	42927704	chr1	9	42927605	42927808	Indispensable
ClinVar	chr1:g.42927706C>T	SLC2A1	42927706	42927706	chr1	9	42927605	42927808	Indispensable
ClinVar	chr1:g.42927719_42927719del	SLC2A1	42927719	42927719	chr1	9	42927605	42927808	Indispensable
ClinVar	chr1:g.42927723_42927723del	SLC2A1	42927723	42927723	chr1	9	42927605	42927808	Indispensable
ClinVar	chr1:g.42927725G>C	SLC2A1	42927725	42927725	chr1	9	42927605	42927808	Indispensable
ClinVar	chr1:g.42927735G>A	SLC2A1	42927735	42927735	chr1	9	42927605	42927808	Indispensable
ClinVar	chr1:g.42927736_42927748del	SLC2A1	42927736	42927748	chr1	9	42927605	42927808	Indispensable
ClinVar	chr1:g.42927742_42927742del	SLC2A1	42927742	42927742	chr1	9	42927605	42927808	Indispensable
ClinVar	chr1:g.42927747A>G	SLC2A1	42927747	42927747	chr1	9	42927605	42927808	Indispensable
ClinVar	chr1:g.42927763_42927764dup	SLC2A1	42927763	42927764	chr1	9	42927605	42927808	Indispensable
ClinVar	chr1:g.42927768A>T	SLC2A1	42927768	42927768	chr1	9	42927605	42927808	Indispensable
ClinVar	chr1:g.42927769T>A	SLC2A1	42927769	42927769	chr1	9	42927605	42927808	Indispensable
ClinVar	chr1:g.42927777_42927778dup	SLC2A1	42927777	42927778	chr1	9	42927605	42927808	Indispensable
ClinVar	chr1:g.42927782_42927783del	SLC2A1	42927782	42927783	chr1	9	42927605	42927808	Indispensable
ClinVar	chr1:g.42927782_42927783insCAA	SLC2A1	42927782	42927783	chr1	9	42927605	42927808	Indispensable
ClinVar	chr1:g.42927785A>T	SLC2A1	42927785	42927785	chr1	9	42927605	42927808	Indispensable
ClinVar	chr1:g.42927794_42927794del	SLC2A1	42927794	42927794	chr1	9	42927605	42927808	Indispensable
ClinVar	chr1:g.42927795C>T	SLC2A1	42927795	42927795	chr1	9	42927605	42927808	Indispensable
ClinVar	chr1:g.42927799_42927800dup	SLC2A1	42927799	42927800	chr1	9	42927605	42927808	Indispensable
ClinVar	chr1:g.42927800_42927806del	SLC2A1	42927800	42927806	chr1	9	42927605	42927808	Indispensable
ClinVar	chr1:g.42927805G>A	SLC2A1	42927805	42927805	chr1	9	42927605	42927808	Indispensable
ClinVar	chr1:g.42927807_42927824del	SLC2A1	42927807	42927824	chr1	9	42927605	42927808	Indispensable
ClinVar	chr1:g.42927808C>A	SLC2A1	42927808	42927808	chr1	9	42927605	42927808	Indispensable
ClinVar	chr1:g.42929595C>G	SLC2A1	42929595	42929595	chr1	6	42929593	42929780	Indispensable
ClinVar	chr1:g.42929603C>T	SLC2A1	42929603	42929603	chr1	6	42929593	42929780	Indispensable
ClinVar	chr1:g.42929605_42929616del	SLC2A1	42929605	42929616	chr1	6	42929593	42929780	Indispensable
ClinVar	chr1:g.42929609A>G	SLC2A1	42929609	42929609	chr1	6	42929593	42929780	Indispensable
ClinVar	chr1:g.42929612T>C	SLC2A1	42929612	42929612	chr1	6	42929593	42929780	Indispensable
ClinVar	chr1:g.42929613G>A	SLC2A1	42929613	42929613	chr1	6	42929593	42929780	Indispensable
ClinVar	chr1:g.42929616G>A	SLC2A1	42929616	42929616	chr1	6	42929593	42929780	Indispensable
ClinVar	chr1:g.42929616_42929616del	SLC2A1	42929616	42929616	chr1	6	42929593	42929780	Indispensable
ClinVar	chr1:g.42929619_42929632del	SLC2A1	42929619	42929632	chr1	6	42929593	42929780	Indispensable
ClinVar	chr1:g.42929623_42929624dup	SLC2A1	42929623	42929624	chr1	6	42929593	42929780	Indispensable
ClinVar	chr1:g.42929625G>A	SLC2A1	42929625	42929625	chr1	6	42929593	42929780	Indispensable
ClinVar	chr1:g.42929627A>G	SLC2A1	42929627	42929627	chr1	6	42929593	42929780	Indispensable
ClinVar	chr1:g.42929643_42929648del	SLC2A1	42929643	42929648	chr1	6	42929593	42929780	Indispensable
ClinVar	chr1:g.42929652G>A	SLC2A1	42929652	42929652	chr1	6	42929593	42929780	Indispensable
ClinVar	chr1:g.42929702_42929703dup	SLC2A1	42929702	42929703	chr1	6	42929593	42929780	Indispensable
ClinVar	chr1:g.42929712G>A	SLC2A1	42929712	42929712	chr1	6	42929593	42929780	Indispensable
ClinVar	chr1:g.42929719C>G	SLC2A1	42929719	42929719	chr1	6	42929593	42929780	Indispensable
ClinVar	chr1:g.42929721C>A	SLC2A1	42929721	42929721	chr1	6	42929593	42929780	Indispensable
ClinVar	chr1:g.42929728_42929728del	SLC2A1	42929728	42929728	chr1	6	42929593	42929780	Indispensable
ClinVar	chr1:g.42929732T>A	SLC2A1	42929732	42929732	chr1	6	42929593	42929780	Indispensable
ClinVar	chr1:g.42929733C>A	SLC2A1	42929733	42929733	chr1	6	42929593	42929780	Indispensable
ClinVar	chr1:g.42929733C>T	SLC2A1	42929733	42929733	chr1	6	42929593	42929780	Indispensable
ClinVar	chr1:g.42929735_42929735del	SLC2A1	42929735	42929735	chr1	6	42929593	42929780	Indispensable
ClinVar	chr1:g.42929736G>A	SLC2A1	42929736	42929736	chr1	6	42929593	42929780	Indispensable
ClinVar	chr1:g.42929753T>A	SLC2A1	42929753	42929753	chr1	6	42929593	42929780	Indispensable
ClinVar	chr1:g.42929763_42929764insCAT	SLC2A1	42929763	42929764	chr1	6	42929593	42929780	Indispensable
ClinVar	chr1:g.42929768A>G	SLC2A1	42929768	42929768	chr1	6	42929593	42929780	Indispensable
ClinVar	chr1:g.42929777A>G	SLC2A1	42929777	42929777	chr1	6	42929593	42929780	Indispensable
ClinVar	chr1:g.42929777A>T	SLC2A1	42929777	42929777	chr1	6	42929593	42929780	Indispensable
ClinVar	chr1:g.42929885G>A	SLC2A1	42929885	42929885	chr1	5	42929873	42930035	Indispensable
ClinVar	chr1:g.42929895_42929896dup	SLC2A1	42929895	42929896	chr1	5	42929873	42930035	Indispensable
ClinVar	chr1:g.42929909G>A	SLC2A1	42929909	42929909	chr1	5	42929873	42930035	Indispensable
ClinVar	chr1:g.42929911_42929912dup	SLC2A1	42929911	42929912	chr1	5	42929873	42930035	Indispensable
ClinVar	chr1:g.42929917_42929917del	SLC2A1	42929917	42929917	chr1	5	42929873	42930035	Indispensable
ClinVar	chr1:g.42929918G>A	SLC2A1	42929918	42929918	chr1	5	42929873	42930035	Indispensable
ClinVar	chr1:g.42929918_42929918del	SLC2A1	42929918	42929918	chr1	5	42929873	42930035	Indispensable
ClinVar	chr1:g.42929918G>C	SLC2A1	42929918	42929918	chr1	5	42929873	42930035	Indispensable
ClinVar	chr1:g.42929923_42929931del	SLC2A1	42929923	42929931	chr1	5	42929873	42930035	Indispensable
ClinVar	chr1:g.42929931_42929932insGA	SLC2A1	42929931	42929932	chr1	5	42929873	42930035	Indispensable
ClinVar	chr1:g.42929977_42929978del	SLC2A1	42929977	42929978	chr1	5	42929873	42930035	Indispensable
ClinVar	chr1:g.42929986_42929986del	SLC2A1	42929986	42929986	chr1	5	42929873	42930035	Indispensable
ClinVar	chr1:g.42929994C>T	SLC2A1	42929994	42929994	chr1	5	42929873	42930035	Indispensable
ClinVar	chr1:g.42929995C>T	SLC2A1	42929995	42929995	chr1	5	42929873	42930035	Indispensable
ClinVar	chr1:g.42930010C>A	SLC2A1	42930010	42930010	chr1	5	42929873	42930035	Indispensable
ClinVar	chr1:g.42930013_42930013del	SLC2A1	42930013	42930013	chr1	5	42929873	42930035	Indispensable
ClinVar	chr1:g.42930013A>T	SLC2A1	42930013	42930013	chr1	5	42929873	42930035	Indispensable
ClinVar	chr1:g.42930029C>A	SLC2A1	42930029	42930029	chr1	5	42929873	42930035	Indispensable
ClinVar	chr1:g.42930627_42930628dup	SLC2A1	42930627	42930628	chr1	4	42930626	42930866	Indispensable
ClinVar	chr1:g.42930628G>A	SLC2A1	42930628	42930628	chr1	4	42930626	42930866	Indispensable
ClinVar	chr1:g.42930636A>G	SLC2A1	42930636	42930636	chr1	4	42930626	42930866	Indispensable
ClinVar	chr1:g.42930642_42930642del	SLC2A1	42930642	42930642	chr1	4	42930626	42930866	Indispensable
ClinVar	chr1:g.42930643C>G	SLC2A1	42930643	42930643	chr1	4	42930626	42930866	Indispensable
ClinVar	chr1:g.42930649C>T	SLC2A1	42930649	42930649	chr1	4	42930626	42930866	Indispensable
ClinVar	chr1:g.42930660T>C	SLC2A1	42930660	42930660	chr1	4	42930626	42930866	Indispensable
ClinVar	chr1:g.42930660T>A	SLC2A1	42930660	42930660	chr1	4	42930626	42930866	Indispensable
ClinVar	chr1:g.42930661G>A	SLC2A1	42930661	42930661	chr1	4	42930626	42930866	Indispensable
ClinVar	chr1:g.42930667_42930673del	SLC2A1	42930667	42930673	chr1	4	42930626	42930866	Indispensable
ClinVar	chr1:g.42930685G>A	SLC2A1	42930685	42930685	chr1	4	42930626	42930866	Indispensable
ClinVar	chr1:g.42930685G>T	SLC2A1	42930685	42930685	chr1	4	42930626	42930866	Indispensable
ClinVar	chr1:g.42930690_42930691dup	SLC2A1	42930690	42930691	chr1	4	42930626	42930866	Indispensable
ClinVar	chr1:g.42930699G>A	SLC2A1	42930699	42930699	chr1	4	42930626	42930866	Indispensable
ClinVar	chr1:g.42930704_42930705del	SLC2A1	42930704	42930705	chr1	4	42930626	42930866	Indispensable
ClinVar	chr1:g.42930706C>T	SLC2A1	42930706	42930706	chr1	4	42930626	42930866	Indispensable
ClinVar	chr1:g.42930710_42930711dup	SLC2A1	42930710	42930711	chr1	4	42930626	42930866	Indispensable
ClinVar	chr1:g.42930714T>C	SLC2A1	42930714	42930714	chr1	4	42930626	42930866	Indispensable
ClinVar	chr1:g.42930717A>T	SLC2A1	42930717	42930717	chr1	4	42930626	42930866	Indispensable
ClinVar	chr1:g.42930718T>G	SLC2A1	42930718	42930718	chr1	4	42930626	42930866	Indispensable
ClinVar	chr1:g.42930722_42930722del	SLC2A1	42930722	42930722	chr1	4	42930626	42930866	Indispensable
ClinVar	chr1:g.42930724C>T	SLC2A1	42930724	42930724	chr1	4	42930626	42930866	Indispensable
ClinVar	chr1:g.42930724C>G	SLC2A1	42930724	42930724	chr1	4	42930626	42930866	Indispensable
ClinVar	chr1:g.42930724C>A	SLC2A1	42930724	42930724	chr1	4	42930626	42930866	Indispensable
ClinVar	chr1:g.42930725_42930725del	SLC2A1	42930725	42930725	chr1	4	42930626	42930866	Indispensable
ClinVar	chr1:g.42930742C>A	SLC2A1	42930742	42930742	chr1	4	42930626	42930866	Indispensable
ClinVar	chr1:g.42930743G>T	SLC2A1	42930743	42930743	chr1	4	42930626	42930866	Indispensable
ClinVar	chr1:g.42930743_42930744delinsAA	SLC2A1	42930743	42930744	chr1	4	42930626	42930866	Indispensable
ClinVar	chr1:g.42930745A>G	SLC2A1	42930745	42930745	chr1	4	42930626	42930866	Indispensable
ClinVar	chr1:g.42930746_42930747del	SLC2A1	42930746	42930747	chr1	4	42930626	42930866	Indispensable
ClinVar	chr1:g.42930753C>G	SLC2A1	42930753	42930753	chr1	4	42930626	42930866	Indispensable
ClinVar	chr1:g.42930754C>G	SLC2A1	42930754	42930754	chr1	4	42930626	42930866	Indispensable
ClinVar	chr1:g.42930754C>T	SLC2A1	42930754	42930754	chr1	4	42930626	42930866	Indispensable
ClinVar	chr1:g.42930754C>A	SLC2A1	42930754	42930754	chr1	4	42930626	42930866	Indispensable
ClinVar	chr1:g.42930756_42930757dup	SLC2A1	42930756	42930757	chr1	4	42930626	42930866	Indispensable
ClinVar	chr1:g.42930759_42930760dup	SLC2A1	42930759	42930760	chr1	4	42930626	42930866	Indispensable
ClinVar	chr1:g.42930765C>A	SLC2A1	42930765	42930765	chr1	4	42930626	42930866	Indispensable
ClinVar	chr1:g.42930765_42930774delinsG	SLC2A1	42930765	42930774	chr1	4	42930626	42930866	Indispensable
ClinVar	chr1:g.42930766G>C	SLC2A1	42930766	42930766	chr1	4	42930626	42930866	Indispensable
ClinVar	chr1:g.42930768_42930768del	SLC2A1	42930768	42930768	chr1	4	42930626	42930866	Indispensable
ClinVar	chr1:g.42930777_42930777del	SLC2A1	42930777	42930777	chr1	4	42930626	42930866	Indispensable
ClinVar	chr1:g.42930803_42930803del	SLC2A1	42930803	42930803	chr1	4	42930626	42930866	Indispensable
ClinVar	chr1:g.42930827_42930827del	SLC2A1	42930827	42930827	chr1	4	42930626	42930866	Indispensable
ClinVar	chr1:g.42930828_42930831del	SLC2A1	42930828	42930831	chr1	4	42930626	42930866	Indispensable
ClinVar	chr1:g.42930829_42930833delinsA	SLC2A1	42930829	42930833	chr1	4	42930626	42930866	Indispensable
ClinVar	chr1:g.42930832_42930848del	SLC2A1	42930832	42930848	chr1	4	42930626	42930866	Indispensable
ClinVar	chr1:g.42930836_42930850del	SLC2A1	42930836	42930850	chr1	4	42930626	42930866	Indispensable
ClinVar	chr1:g.42930837_42930837del	SLC2A1	42930837	42930837	chr1	4	42930626	42930866	Indispensable
ClinVar	chr1:g.42930842_42930843dup	SLC2A1	42930842	42930843	chr1	4	42930626	42930866	Indispensable
ClinVar	chr1:g.42930846A>C	SLC2A1	42930846	42930846	chr1	4	42930626	42930866	Indispensable
ClinVar	chr1:g.42930847_42930848dup	SLC2A1	42930847	42930848	chr1	4	42930626	42930866	Indispensable
ClinVar	chr1:g.42930849_42930849del	SLC2A1	42930849	42930849	chr1	4	42930626	42930866	Indispensable
ClinVar	chr1:g.42930856_42930856del	SLC2A1	42930856	42930856	chr1	4	42930626	42930866	Indispensable
ClinVar	chr1:g.42930858_42930859delinsAT	SLC2A1	42930858	42930859	chr1	4	42930626	42930866	Indispensable
ClinVar	chr1:g.42930865G>A	SLC2A1	42930865	42930865	chr1	4	42930626	42930866	Indispensable
ClinVar	chr1:g.42931048_42931049insGCCTT	SLC2A1	42931048	42931049	chr1	3	42931046	42931206	Indispensable
ClinVar	chr1:g.42931049C>T	SLC2A1	42931049	42931049	chr1	3	42931046	42931206	Indispensable
ClinVar	chr1:g.42931064_42931064del	SLC2A1	42931064	42931064	chr1	3	42931046	42931206	Indispensable
ClinVar	chr1:g.42931082_42931092del	SLC2A1	42931082	42931092	chr1	3	42931046	42931206	Indispensable
ClinVar	chr1:g.42931093_42931094dup	SLC2A1	42931093	42931094	chr1	3	42931046	42931206	Indispensable
ClinVar	chr1:g.42931094C>A	SLC2A1	42931094	42931094	chr1	3	42931046	42931206	Indispensable
ClinVar	chr1:g.42931102_42931102del	SLC2A1	42931102	42931102	chr1	3	42931046	42931206	Indispensable
ClinVar	chr1:g.42931105A>C	SLC2A1	42931105	42931105	chr1	3	42931046	42931206	Indispensable
ClinVar	chr1:g.42931105_42931114delinsG	SLC2A1	42931105	42931114	chr1	3	42931046	42931206	Indispensable
ClinVar	chr1:g.42931112G>A	SLC2A1	42931112	42931112	chr1	3	42931046	42931206	Indispensable
ClinVar	chr1:g.42931118_42931119dup	SLC2A1	42931118	42931119	chr1	3	42931046	42931206	Indispensable
ClinVar	chr1:g.42931123_42931124delinsTT	SLC2A1	42931123	42931124	chr1	3	42931046	42931206	Indispensable
ClinVar	chr1:g.42931125A>G	SLC2A1	42931125	42931125	chr1	3	42931046	42931206	Indispensable
ClinVar	chr1:g.42931127C>T	SLC2A1	42931127	42931127	chr1	3	42931046	42931206	Indispensable
ClinVar	chr1:g.42931136_42931138delinsTT	SLC2A1	42931136	42931138	chr1	3	42931046	42931206	Indispensable
ClinVar	chr1:g.42931143_42931143del	SLC2A1	42931143	42931143	chr1	3	42931046	42931206	Indispensable
ClinVar	chr1:g.42931159_42931160dup	SLC2A1	42931159	42931160	chr1	3	42931046	42931206	Indispensable
ClinVar	chr1:g.42931178C>T	SLC2A1	42931178	42931178	chr1	3	42931046	42931206	Indispensable
ClinVar	chr1:g.42931181_42931185del	SLC2A1	42931181	42931185	chr1	3	42931046	42931206	Indispensable
ClinVar	chr1:g.42931185G>A	SLC2A1	42931185	42931185	chr1	3	42931046	42931206	Indispensable
ClinVar	chr1:g.42931197C>A	SLC2A1	42931197	42931197	chr1	3	42931046	42931206	Indispensable
ClinVar	chr1:g.42931205_42931206dup	SLC2A1	42931205	42931206	chr1	3	42931046	42931206	Indispensable
ClinVar	chr1:g.42958650A>C	SLC2A1	42958650	42958650	chr1	1	42958634	42958868	Indispensable
ClinVar	chr1:g.42958651T>A	SLC2A1	42958651	42958651	chr1	1	42958634	42958868	Indispensable
ClinVar	chr1:g.42958651T>G	SLC2A1	42958651	42958651	chr1	1	42958634	42958868	Indispensable
ClinVar	chr1:g.43197661C>T	CFAP57	43197661	43197661	chr1	7	43197553	43197692	Indispensable
ClinVar	chr1:g.43321696G>A	TIE1	43321696	43321696	chr1	22	43321616	43321715	Indispensable
ClinVar	chr1:g.43338108T>A	MPL	43338108	43338108	chr1	2	43338099	43338231	Indispensable
ClinVar	chr1:g.43338109_43338109del	MPL	43338109	43338109	chr1	2	43338099	43338231	Indispensable
ClinVar	chr1:g.43338112_43338112del	MPL	43338112	43338112	chr1	2	43338099	43338231	Indispensable
ClinVar	chr1:g.43338117C>G	MPL	43338117	43338117	chr1	2	43338099	43338231	Indispensable
ClinVar	chr1:g.43338146C>T	MPL	43338146	43338146	chr1	2	43338099	43338231	Indispensable
ClinVar	chr1:g.43338157_43338157del	MPL	43338157	43338157	chr1	2	43338099	43338231	Indispensable
ClinVar	chr1:g.43338208C>G	MPL	43338208	43338208	chr1	2	43338099	43338231	Indispensable
ClinVar	chr1:g.43338209C>T	MPL	43338209	43338209	chr1	2	43338099	43338231	Indispensable
ClinVar	chr1:g.43338224T>C	MPL	43338224	43338224	chr1	2	43338099	43338231	Indispensable
ClinVar	chr1:g.43338564_43338565del	MPL	43338564	43338565	chr1	3	43338542	43338720	Indispensable
ClinVar	chr1:g.43338565_43338565del	MPL	43338565	43338565	chr1	3	43338542	43338720	Indispensable
ClinVar	chr1:g.43338581_43338581del	MPL	43338581	43338581	chr1	3	43338542	43338720	Indispensable
ClinVar	chr1:g.43338582_43338582del	MPL	43338582	43338582	chr1	3	43338542	43338720	Indispensable
ClinVar	chr1:g.43338592G>A	MPL	43338592	43338592	chr1	3	43338542	43338720	Indispensable
ClinVar	chr1:g.43338597C>T	MPL	43338597	43338597	chr1	3	43338542	43338720	Indispensable
ClinVar	chr1:g.43338605_43338606dup	MPL	43338605	43338606	chr1	3	43338542	43338720	Indispensable
ClinVar	chr1:g.43338634G>C	MPL	43338634	43338634	chr1	3	43338542	43338720	Indispensable
ClinVar	chr1:g.43338634G>A	MPL	43338634	43338634	chr1	3	43338542	43338720	Indispensable
ClinVar	chr1:g.43338640T>C	MPL	43338640	43338640	chr1	3	43338542	43338720	Indispensable
ClinVar	chr1:g.43338696C>T	MPL	43338696	43338696	chr1	3	43338542	43338720	Indispensable
ClinVar	chr1:g.43338705_43338705del	MPL	43338705	43338705	chr1	3	43338542	43338720	Indispensable
ClinVar	chr1:g.43338720G>C	MPL	43338720	43338720	chr1	3	43338542	43338720	Indispensable
ClinVar	chr1:g.43339281_43339282dup	MPL	43339281	43339282	chr1	4	43339271	43339569	Indispensable
ClinVar	chr1:g.43339282_43339282del	MPL	43339282	43339282	chr1	4	43339271	43339569	Indispensable
ClinVar	chr1:g.43339285C>G	MPL	43339285	43339285	chr1	4	43339271	43339569	Indispensable
ClinVar	chr1:g.43339286C>A	MPL	43339286	43339286	chr1	4	43339271	43339569	Indispensable
ClinVar	chr1:g.43339286C>G	MPL	43339286	43339286	chr1	4	43339271	43339569	Indispensable
ClinVar	chr1:g.43339295_43339296dup	MPL	43339295	43339296	chr1	4	43339271	43339569	Indispensable
ClinVar	chr1:g.43339308_43339309dup	MPL	43339308	43339309	chr1	4	43339271	43339569	Indispensable
ClinVar	chr1:g.43339334_43339334del	MPL	43339334	43339334	chr1	4	43339271	43339569	Indispensable
ClinVar	chr1:g.43339340G>T	MPL	43339340	43339340	chr1	4	43339271	43339569	Indispensable
ClinVar	chr1:g.43339380C>A	MPL	43339380	43339380	chr1	4	43339271	43339569	Indispensable
ClinVar	chr1:g.43339388_43339405delinsACTGGT	MPL	43339388	43339405	chr1	4	43339271	43339569	Indispensable
ClinVar	chr1:g.43339395_43339395del	MPL	43339395	43339395	chr1	4	43339271	43339569	Indispensable
ClinVar	chr1:g.43339435C>T	MPL	43339435	43339435	chr1	4	43339271	43339569	Indispensable
ClinVar	chr1:g.43339461C>A	MPL	43339461	43339461	chr1	4	43339271	43339569	Indispensable
ClinVar	chr1:g.43339483_43339484dup	MPL	43339483	43339484	chr1	4	43339271	43339569	Indispensable
ClinVar	chr1:g.43339982G>T	MPL	43339982	43339982	chr1	5	43339964	43340126	Indispensable
ClinVar	chr1:g.43340006G>T	MPL	43340006	43340006	chr1	5	43339964	43340126	Indispensable
ClinVar	chr1:g.43340013_43340014del	MPL	43340013	43340014	chr1	5	43339964	43340126	Indispensable
ClinVar	chr1:g.43340034T>C	MPL	43340034	43340034	chr1	5	43339964	43340126	Indispensable
ClinVar	chr1:g.43340043G>T	MPL	43340043	43340043	chr1	5	43339964	43340126	Indispensable
ClinVar	chr1:g.43340048G>T	MPL	43340048	43340048	chr1	5	43339964	43340126	Indispensable
ClinVar	chr1:g.43340079G>A	MPL	43340079	43340079	chr1	5	43339964	43340126	Indispensable
ClinVar	chr1:g.43340088G>A	MPL	43340088	43340088	chr1	5	43339964	43340126	Indispensable
ClinVar	chr1:g.43340094_43340094del	MPL	43340094	43340094	chr1	5	43339964	43340126	Indispensable
ClinVar	chr1:g.43340113_43340113del	MPL	43340113	43340113	chr1	5	43339964	43340126	Indispensable
ClinVar	chr1:g.43340114_43340114del	MPL	43340114	43340114	chr1	5	43339964	43340126	Indispensable
ClinVar	chr1:g.43340406C>A	MPL	43340406	43340406	chr1	6	43340387	43340513	Indispensable
ClinVar	chr1:g.43340447_43340447del	MPL	43340447	43340447	chr1	6	43340387	43340513	Indispensable
ClinVar	chr1:g.43340449C>T	MPL	43340449	43340449	chr1	6	43340387	43340513	Indispensable
ClinVar	chr1:g.43340481C>A	MPL	43340481	43340481	chr1	6	43340387	43340513	Indispensable
ClinVar	chr1:g.43340505_43340506del	MPL	43340505	43340506	chr1	6	43340387	43340513	Indispensable
ClinVar	chr1:g.43340512_43340513dup	MPL	43340512	43340513	chr1	6	43340387	43340513	Indispensable
ClinVar	chr1:g.43346457_43346460delinsA	MPL	43346457	43346460	chr1	7	43346445	43346629	Indispensable
ClinVar	chr1:g.43346477_43346477del	MPL	43346477	43346477	chr1	7	43346445	43346629	Indispensable
ClinVar	chr1:g.43346479A>T	MPL	43346479	43346479	chr1	7	43346445	43346629	Indispensable
ClinVar	chr1:g.43346488_43346488del	MPL	43346488	43346488	chr1	7	43346445	43346629	Indispensable
ClinVar	chr1:g.43346499_43346506del	MPL	43346499	43346506	chr1	7	43346445	43346629	Indispensable
ClinVar	chr1:g.43346533C>T	MPL	43346533	43346533	chr1	7	43346445	43346629	Indispensable
ClinVar	chr1:g.43346558_43346558del	MPL	43346558	43346558	chr1	7	43346445	43346629	Indispensable
ClinVar	chr1:g.43346601_43346601del	MPL	43346601	43346601	chr1	7	43346445	43346629	Indispensable
ClinVar	chr1:g.43346623C>T	MPL	43346623	43346623	chr1	7	43346445	43346629	Indispensable
ClinVar	chr1:g.43346818_43346818del	MPL	43346818	43346818	chr1	8	43346792	43346934	Indispensable
ClinVar	chr1:g.43346820G>A	MPL	43346820	43346820	chr1	8	43346792	43346934	Indispensable
ClinVar	chr1:g.43346845G>T	MPL	43346845	43346845	chr1	8	43346792	43346934	Indispensable
ClinVar	chr1:g.43346857C>T	MPL	43346857	43346857	chr1	8	43346792	43346934	Indispensable
ClinVar	chr1:g.43346873G>A	MPL	43346873	43346873	chr1	8	43346792	43346934	Indispensable
ClinVar	chr1:g.43346874G>A	MPL	43346874	43346874	chr1	8	43346792	43346934	Indispensable
ClinVar	chr1:g.43346881C>T	MPL	43346881	43346881	chr1	8	43346792	43346934	Indispensable
ClinVar	chr1:g.43346896C>T	MPL	43346896	43346896	chr1	8	43346792	43346934	Indispensable
ClinVar	chr1:g.43346903G>C	MPL	43346903	43346903	chr1	8	43346792	43346934	Indispensable
ClinVar	chr1:g.43346929T>A	MPL	43346929	43346929	chr1	8	43346792	43346934	Indispensable
ClinVar	chr1:g.43346930_43346930del	MPL	43346930	43346930	chr1	8	43346792	43346934	Indispensable
ClinVar	chr1:g.43346931G>C	MPL	43346931	43346931	chr1	8	43346792	43346934	Indispensable
ClinVar	chr1:g.43348854_43348854del	MPL	43348854	43348854	chr1	9	43348843	43349002	Indispensable
ClinVar	chr1:g.43348879_43348880dup	MPL	43348879	43348880	chr1	9	43348843	43349002	Indispensable
ClinVar	chr1:g.43348882G>T	MPL	43348882	43348882	chr1	9	43348843	43349002	Indispensable
ClinVar	chr1:g.43348902_43348903del	MPL	43348902	43348903	chr1	9	43348843	43349002	Indispensable
ClinVar	chr1:g.43348912C>T	MPL	43348912	43348912	chr1	9	43348843	43349002	Indispensable
ClinVar	chr1:g.43348964G>A	MPL	43348964	43348964	chr1	9	43348843	43349002	Indispensable
ClinVar	chr1:g.43348969_43348978del	MPL	43348969	43348978	chr1	9	43348843	43349002	Indispensable
ClinVar	chr1:g.43348988C>T	MPL	43348988	43348988	chr1	9	43348843	43349002	Indispensable
ClinVar	chr1:g.43348996G>T	MPL	43348996	43348996	chr1	9	43348843	43349002	Indispensable
ClinVar	chr1:g.43348996_43348997dup	MPL	43348996	43348997	chr1	9	43348843	43349002	Indispensable
ClinVar	chr1:g.43349267G>A	MPL	43349267	43349267	chr1	10	43349263	43349359	Indispensable
ClinVar	chr1:g.43349267_43349268dup	MPL	43349267	43349268	chr1	10	43349263	43349359	Indispensable
ClinVar	chr1:g.43349282_43349283del	MPL	43349282	43349283	chr1	10	43349263	43349359	Indispensable
ClinVar	chr1:g.43349293_43349293del	MPL	43349293	43349293	chr1	10	43349263	43349359	Indispensable
ClinVar	chr1:g.43349308G>A	MPL	43349308	43349308	chr1	10	43349263	43349359	Indispensable
ClinVar	chr1:g.43349315_43349315del	MPL	43349315	43349315	chr1	10	43349263	43349359	Indispensable
ClinVar	chr1:g.43349316_43349317dup	MPL	43349316	43349317	chr1	10	43349263	43349359	Indispensable
ClinVar	chr1:g.43349326_43349329del	MPL	43349326	43349329	chr1	10	43349263	43349359	Indispensable
ClinVar	chr1:g.43349338_43349339dup	MPL	43349338	43349339	chr1	10	43349263	43349359	Indispensable
ClinVar	chr1:g.43349340C>T	MPL	43349340	43349340	chr1	10	43349263	43349359	Indispensable
ClinVar	chr1:g.43349357C>A	MPL	43349357	43349357	chr1	10	43349263	43349359	Indispensable
ClinVar	chr1:g.43352209_43352222delinsGAGAAGCAGA	MPL	43352209	43352222	chr1	11	43352216	43352303	Indispensable
ClinVar	chr1:g.43352240_43352241del	MPL	43352240	43352241	chr1	11	43352216	43352303	Indispensable
ClinVar	chr1:g.43352278_43352278del	MPL	43352278	43352278	chr1	11	43352216	43352303	Indispensable
ClinVar	chr1:g.43352534C>A	MPL	43352534	43352534	chr1	12	43352518	43354466	Indispensable
ClinVar	chr1:g.43352542_43352542del	MPL	43352542	43352542	chr1	12	43352518	43354466	Indispensable
ClinVar	chr1:g.43352544T>A	MPL	43352544	43352544	chr1	12	43352518	43354466	Indispensable
ClinVar	chr1:g.43352548G>T	MPL	43352548	43352548	chr1	12	43352518	43354466	Indispensable
ClinVar	chr1:g.43352588_43352589dup	MPL	43352588	43352589	chr1	12	43352518	43354466	Indispensable
ClinVar	chr1:g.43352609_43352609del	MPL	43352609	43352609	chr1	12	43352518	43354466	Indispensable
ClinVar	chr1:g.43352670_43352671dup	MPL	43352670	43352671	chr1	12	43352518	43354466	Indispensable
ClinVar	chr1:g.43360267G>A	CDC20	43360267	43360267	chr1	6	43360193	43360389	Indispensable
ClinVar	chr1:g.43360319A>G	CDC20	43360319	43360319	chr1	6	43360193	43360389	Indispensable
ClinVar	chr1:g.43360529C>T	CDC20	43360529	43360529	chr1	7	43360499	43360593	Indispensable
ClinVar	chr1:g.43360553_43360554dup	CDC20	43360553	43360554	chr1	7	43360499	43360593	Indispensable
ClinVar	chr1:g.43360848C>T	CDC20	43360848	43360848	chr1	8	43360733	43360961	Indispensable
ClinVar	chr1:g.43360849G>A	CDC20	43360849	43360849	chr1	8	43360733	43360961	Indispensable
ClinVar	chr1:g.43415959_43415963del	SZT2	43415959	43415963	chr1	6	43415960	43416101	Indispensable
ClinVar	chr1:g.43415983_43415984del	SZT2	43415983	43415984	chr1	6	43415960	43416101	Indispensable
ClinVar	chr1:g.43416078_43416079dup	SZT2	43416078	43416079	chr1	6	43415960	43416101	Indispensable
ClinVar	chr1:g.43416602_43416602del	SZT2	43416602	43416602	chr1	7	43416535	43416641	Indispensable
ClinVar	chr1:g.43419940C>G	SZT2	43419940	43419940	chr1	8	43419734	43419944	Indispensable
ClinVar	chr1:g.43420757C>T	SZT2	43420757	43420757	chr1	10	43420749	43420983	Indispensable
ClinVar	chr1:g.43420850C>T	SZT2	43420850	43420850	chr1	10	43420749	43420983	Indispensable
ClinVar	chr1:g.43420983G>T	SZT2	43420983	43420983	chr1	10	43420749	43420983	Indispensable
ClinVar	chr1:g.43421190C>T	SZT2	43421190	43421190	chr1	11	43421174	43421303	Indispensable
ClinVar	chr1:g.43422822_43422822del	SZT2	43422822	43422822	chr1	14	43422769	43422883	Indispensable
ClinVar	chr1:g.43423153C>T	SZT2	43423153	43423153	chr1	15	43423099	43423316	Indispensable
ClinVar	chr1:g.43423183C>T	SZT2	43423183	43423183	chr1	15	43423099	43423316	Indispensable
ClinVar	chr1:g.43423207_43423207del	SZT2	43423207	43423207	chr1	15	43423099	43423316	Indispensable
ClinVar	chr1:g.43425177_43425178dup	SZT2	43425177	43425178	chr1	18	43425113	43425207	Indispensable
ClinVar	chr1:g.43425892C>T	SZT2	43425892	43425892	chr1	20	43425835	43425949	Indispensable
ClinVar	chr1:g.43426728_43426729insAT	SZT2	43426728	43426729	chr1	23	43426715	43426809	Indispensable
ClinVar	chr1:g.43427098C>T	SZT2	43427098	43427098	chr1	24	43427056	43427179	Indispensable
ClinVar	chr1:g.43427100_43427101dup	SZT2	43427100	43427101	chr1	24	43427056	43427179	Indispensable
ClinVar	chr1:g.43427578_43427579dup	SZT2	43427578	43427579	chr1	26	43427530	43427734	Indispensable
ClinVar	chr1:g.43427598_43427599dup	SZT2	43427598	43427599	chr1	26	43427530	43427734	Indispensable
ClinVar	chr1:g.43427642T>A	SZT2	43427642	43427642	chr1	26	43427530	43427734	Indispensable
ClinVar	chr1:g.43427718C>T	SZT2	43427718	43427718	chr1	26	43427530	43427734	Indispensable
ClinVar	chr1:g.43428007C>T	SZT2	43428007	43428007	chr1	27	43428003	43428118	Indispensable
ClinVar	chr1:g.43428067_43428083del	SZT2	43428067	43428083	chr1	27	43428003	43428118	Indispensable
ClinVar	chr1:g.43428389_43428389del	SZT2	43428389	43428389	chr1	28	43428240	43428486	Indispensable
ClinVar	chr1:g.43428440G>T	SZT2	43428440	43428440	chr1	28	43428240	43428486	Indispensable
ClinVar	chr1:g.43429806A>T	SZT2	43429806	43429806	chr1	29	43429703	43429844	Indispensable
ClinVar	chr1:g.43430382_43430383dup	SZT2	43430382	43430383	chr1	31	43430311	43430389	Indispensable
ClinVar	chr1:g.43430973_43430974dup	SZT2	43430973	43430974	chr1	33	43430949	43431090	Indispensable
ClinVar	chr1:g.43430990C>T	SZT2	43430990	43430990	chr1	33	43430949	43431090	Indispensable
ClinVar	chr1:g.43431060_43431061dup	SZT2	43431060	43431061	chr1	33	43430949	43431090	Indispensable
ClinVar	chr1:g.43432570_43432585del	SZT2	43432570	43432585	chr1	38	43432517	43432604	Indispensable
ClinVar	chr1:g.43432575_43432575del	SZT2	43432575	43432575	chr1	38	43432517	43432604	Indispensable
ClinVar	chr1:g.43432598C>T	SZT2	43432598	43432598	chr1	38	43432517	43432604	Indispensable
ClinVar	chr1:g.43432604G>A	SZT2	43432604	43432604	chr1	38	43432517	43432604	Indispensable
ClinVar	chr1:g.43433013_43433016del	SZT2	43433013	43433016	chr1	40	43432989	43433190	Indispensable
ClinVar	chr1:g.43433037_43433037del	SZT2	43433037	43433037	chr1	40	43432989	43433190	Indispensable
ClinVar	chr1:g.43434393_43434394dup	SZT2	43434393	43434394	chr1	41	43434386	43434485	Indispensable
ClinVar	chr1:g.43435233G>A	SZT2	43435233	43435233	chr1	42	43435200	43435329	Indispensable
ClinVar	chr1:g.43437262G>A	SZT2	43437262	43437262	chr1	43	43437171	43437323	Indispensable
ClinVar	chr1:g.43437309_43437310dup	SZT2	43437309	43437310	chr1	43	43437171	43437323	Indispensable
ClinVar	chr1:g.43437310_43437310del	SZT2	43437310	43437310	chr1	43	43437171	43437323	Indispensable
ClinVar	chr1:g.43437449_43437449del	SZT2	43437449	43437449	chr1	44	43437406	43437508	Indispensable
ClinVar	chr1:g.43437500C>G	SZT2	43437500	43437500	chr1	44	43437406	43437508	Indispensable
ClinVar	chr1:g.43437628G>A	SZT2	43437628	43437628	chr1	45	43437595	43437700	Indispensable
ClinVar	chr1:g.43437665C>T	SZT2	43437665	43437665	chr1	45	43437595	43437700	Indispensable
ClinVar	chr1:g.43437687_43437688dup	SZT2	43437687	43437688	chr1	45	43437595	43437700	Indispensable
ClinVar	chr1:g.43439401A>C	SZT2	43439401	43439401	chr1	49	43439358	43439442	Indispensable
ClinVar	chr1:g.43440517_43440517del	SZT2	43440517	43440517	chr1	52	43440453	43440586	Indispensable
ClinVar	chr1:g.43440522_43440523del	SZT2	43440522	43440523	chr1	52	43440453	43440586	Indispensable
ClinVar	chr1:g.43441571C>T	SZT2	43441571	43441571	chr1	54	43441504	43441601	Indispensable
ClinVar	chr1:g.43441695_43441696del	SZT2	43441695	43441696	chr1	55	43441686	43441818	Indispensable
ClinVar	chr1:g.43441773_43441773del	SZT2	43441773	43441773	chr1	55	43441686	43441818	Indispensable
ClinVar	chr1:g.43441804_43441805dup	SZT2	43441804	43441805	chr1	55	43441686	43441818	Indispensable
ClinVar	chr1:g.43441811C>T	SZT2	43441811	43441811	chr1	55	43441686	43441818	Indispensable
ClinVar	chr1:g.43442318C>T	SZT2	43442318	43442318	chr1	57	43442268	43442368	Indispensable
ClinVar	chr1:g.43442907_43442910del	SZT2	43442907	43442910	chr1	59	43442819	43443086	Indispensable
ClinVar	chr1:g.43442951_43442951del	SZT2	43442951	43442951	chr1	59	43442819	43443086	Indispensable
ClinVar	chr1:g.43443000C>G	SZT2	43443000	43443000	chr1	59	43442819	43443086	Indispensable
ClinVar	chr1:g.43443265_43443265del	SZT2	43443265	43443265	chr1	60	43443188	43443267	Indispensable
ClinVar	chr1:g.43443610_43443611del	SZT2	43443610	43443611	chr1	62	43443597	43443796	Indispensable
ClinVar	chr1:g.43443679_43443679del	SZT2	43443679	43443679	chr1	62	43443597	43443796	Indispensable
ClinVar	chr1:g.43443687G>T	SZT2	43443687	43443687	chr1	62	43443597	43443796	Indispensable
ClinVar	chr1:g.43443723C>T	SZT2	43443723	43443723	chr1	62	43443597	43443796	Indispensable
ClinVar	chr1:g.43443776_43443777dup	SZT2	43443776	43443777	chr1	62	43443597	43443796	Indispensable
ClinVar	chr1:g.43445937C>T	SZT2	43445937	43445937	chr1	63	43445894	43445984	Indispensable
ClinVar	chr1:g.43447108C>T	SZT2	43447108	43447108	chr1	66	43446955	43447168	Indispensable
ClinVar	chr1:g.43447141_43447142del	SZT2	43447141	43447142	chr1	66	43446955	43447168	Indispensable
ClinVar	chr1:g.43447161_43447168del	SZT2	43447161	43447168	chr1	66	43446955	43447168	Indispensable
ClinVar	chr1:g.43448175_43448175del	SZT2	43448175	43448175	chr1	69	43448079	43448484	Indispensable
ClinVar	chr1:g.43448229_43448230dup	SZT2	43448229	43448230	chr1	69	43448079	43448484	Indispensable
ClinVar	chr1:g.43448389C>T	SZT2	43448389	43448389	chr1	69	43448079	43448484	Indispensable
ClinVar	chr1:g.43736300C>A	ST3GAL3	43736300	43736300	chr1	2	43736233	43736380	Indispensable
ClinVar	chr1:g.43736345G>A	ST3GAL3	43736345	43736345	chr1	2	43736233	43736380	Indispensable
ClinVar	chr1:g.43899518_43899541del	ST3GAL3	43899518	43899541	chr1	9	43899541	43899727	Indispensable
ClinVar	chr1:g.43899628_43899629dup	ST3GAL3	43899628	43899629	chr1	9	43899541	43899727	Indispensable
ClinVar	chr1:g.43899643C>A	ST3GAL3	43899643	43899643	chr1	9	43899541	43899727	Indispensable
ClinVar	chr1:g.43930139C>T	ST3GAL3	43930139	43930139	chr1	12	43930132	43931159	Indispensable
ClinVar	chr1:g.43930201G>T	ST3GAL3	43930201	43930201	chr1	12	43930132	43931159	Indispensable
ClinVar	chr1:g.43970672C>G	DPH2	43970672	43970672	chr1	2	43970596	43970708	Indispensable
ClinVar	chr1:g.43972498C>T	DPH2	43972498	43972498	chr1	6	43972415	43973369	Indispensable
ClinVar	chr1:g.44000805G>A	SLC6A9	44000805	44000805	chr1	12	44000767	44000867	Indispensable
ClinVar	chr1:g.44000810_44000811del	SLC6A9	44000810	44000811	chr1	12	44000767	44000867	Indispensable
ClinVar	chr1:g.44001590T>C	SLC6A9	44001590	44001590	chr1	9	44001390	44001627	Indispensable
ClinVar	chr1:g.44002333_44002334dup	SLC6A9	44002333	44002334	chr1	8	44002313	44002416	Indispensable
ClinVar	chr1:g.44002863_44002867del	SLC6A9	44002863	44002867	chr1	6	44002853	44002985	Indispensable
ClinVar	chr1:g.44002905G>A	SLC6A9	44002905	44002905	chr1	6	44002853	44002985	Indispensable
ClinVar	chr1:g.44636124G>A	RNF220	44636124	44636124	chr1	8	44636030	44636162	Indispensable
ClinVar	chr1:g.44636130G>A	RNF220	44636130	44636130	chr1	8	44636030	44636162	Indispensable
ClinVar	chr1:g.44655170_44655171dup	TMEM53	44655170	44655171	chr1	3	44653247	44655209	Indispensable
ClinVar	chr1:g.44829223_44829226delinsTGGT	PTCH2	44829223	44829226	chr1	10	44829157	44829312	Indispensable
ClinVar	chr1:g.44879854_44879855del	EIF2B3	44879854	44879855	chr1	8	44879818	44880008	Indispensable
ClinVar	chr1:g.44879858C>A	EIF2B3	44879858	44879858	chr1	8	44879818	44880008	Indispensable
ClinVar	chr1:g.44881722C>G	EIF2B3	44881722	44881722	chr1	7	44881612	44881739	Indispensable
ClinVar	chr1:g.44881723G>A	EIF2B3	44881723	44881723	chr1	7	44881612	44881739	Indispensable
ClinVar	chr1:g.44926691A>G	EIF2B3	44926691	44926691	chr1	5	44926628	44926739	Indispensable
ClinVar	chr1:g.44941510_44941510del	EIF2B3	44941510	44941510	chr1	4	44941506	44941665	Indispensable
ClinVar	chr1:g.44978337C>T	EIF2B3	44978337	44978337	chr1	3	44978315	44978460	Indispensable
ClinVar	chr1:g.44978343G>T	EIF2B3	44978343	44978343	chr1	3	44978315	44978460	Indispensable
ClinVar	chr1:g.44981089A>T	EIF2B3	44981089	44981089	chr1	2	44981021	44981177	Indispensable
ClinVar	chr1:g.45012268G>A	UROD	45012268	45012268	chr1	1	45012254	45012285	Indispensable
ClinVar	chr1:g.45012271_45012280del	UROD	45012271	45012280	chr1	1	45012254	45012285	Indispensable
ClinVar	chr1:g.45012282T>A	UROD	45012282	45012282	chr1	1	45012254	45012285	Indispensable
ClinVar	chr1:g.45012975_45012975del	UROD	45012975	45012975	chr1	2	45012907	45013019	Indispensable
ClinVar	chr1:g.45012980_45012980del	UROD	45012980	45012980	chr1	2	45012907	45013019	Indispensable
ClinVar	chr1:g.45012986T>A	UROD	45012986	45012986	chr1	2	45012907	45013019	Indispensable
ClinVar	chr1:g.45012988G>A	UROD	45012988	45012988	chr1	2	45012907	45013019	Indispensable
ClinVar	chr1:g.45013019_45013019del	UROD	45013019	45013019	chr1	2	45012907	45013019	Indispensable
ClinVar	chr1:g.45013187C>T	UROD	45013187	45013187	chr1	3	45013136	45013215	Indispensable
ClinVar	chr1:g.45013187_45013188dup	UROD	45013187	45013188	chr1	3	45013136	45013215	Indispensable
ClinVar	chr1:g.45013204_45013205dup	UROD	45013204	45013205	chr1	3	45013136	45013215	Indispensable
ClinVar	chr1:g.45014771_45014801del	UROD	45014771	45014801	chr1	8	45014736	45014836	Indispensable
ClinVar	chr1:g.45014781C>T	UROD	45014781	45014781	chr1	8	45014736	45014836	Indispensable
ClinVar	chr1:g.45014796G>A	UROD	45014796	45014796	chr1	8	45014736	45014836	Indispensable
ClinVar	chr1:g.45014803G>A	UROD	45014803	45014803	chr1	8	45014736	45014836	Indispensable
ClinVar	chr1:g.45014833_45014833del	UROD	45014833	45014833	chr1	8	45014736	45014836	Indispensable
ClinVar	chr1:g.45014835C>G	UROD	45014835	45014835	chr1	8	45014736	45014836	Indispensable
ClinVar	chr1:g.45014971G>A	UROD	45014971	45014971	chr1	9	45014940	45015006	Indispensable
ClinVar	chr1:g.45014976C>A	UROD	45014976	45014976	chr1	9	45014940	45015006	Indispensable
ClinVar	chr1:g.45015006G>A	UROD	45015006	45015006	chr1	9	45014940	45015006	Indispensable
ClinVar	chr1:g.45015323_45015338del	UROD	45015323	45015338	chr1	10	45015337	45015575	Indispensable
ClinVar	chr1:g.45015395T>C	UROD	45015395	45015395	chr1	10	45015337	45015575	Indispensable
ClinVar	chr1:g.45327175C>A	HPDL	45327175	45327175	chr1	1	45326895	45328710	Indispensable
ClinVar	chr1:g.45327258G>C	HPDL	45327258	45327258	chr1	1	45326895	45328710	Indispensable
ClinVar	chr1:g.45327297G>A	HPDL	45327297	45327297	chr1	1	45326895	45328710	Indispensable
ClinVar	chr1:g.45327308_45327309del	HPDL	45327308	45327309	chr1	1	45326895	45328710	Indispensable
ClinVar	chr1:g.45327380G>A	HPDL	45327380	45327380	chr1	1	45326895	45328710	Indispensable
ClinVar	chr1:g.45327489_45327490dup	HPDL	45327489	45327490	chr1	1	45326895	45328710	Indispensable
ClinVar	chr1:g.45327490_45327491insTTGCC	HPDL	45327490	45327491	chr1	1	45326895	45328710	Indispensable
ClinVar	chr1:g.45327500_45327501dup	HPDL	45327500	45327501	chr1	1	45326895	45328710	Indispensable
ClinVar	chr1:g.45327566G>A	HPDL	45327566	45327566	chr1	1	45326895	45328710	Indispensable
ClinVar	chr1:g.45327641A>C	HPDL	45327641	45327641	chr1	1	45326895	45328710	Indispensable
ClinVar	chr1:g.45327651G>A	HPDL	45327651	45327651	chr1	1	45326895	45328710	Indispensable
ClinVar	chr1:g.45327666C>A	HPDL	45327666	45327666	chr1	1	45326895	45328710	Indispensable
ClinVar	chr1:g.45327671_45327677del	HPDL	45327671	45327677	chr1	1	45326895	45328710	Indispensable
ClinVar	chr1:g.45327675T>C	HPDL	45327675	45327675	chr1	1	45326895	45328710	Indispensable
ClinVar	chr1:g.45327675_45327676del	HPDL	45327675	45327676	chr1	1	45326895	45328710	Indispensable
ClinVar	chr1:g.45327685G>C	HPDL	45327685	45327685	chr1	1	45326895	45328710	Indispensable
ClinVar	chr1:g.45327798T>C	HPDL	45327798	45327798	chr1	1	45326895	45328710	Indispensable
ClinVar	chr1:g.45327813_45327814insGCAGCATTGTCCCCACTCTTGTTCTGGCTGAGTCTGGGC	HPDL	45327813	45327814	chr1	1	45326895	45328710	Indispensable
ClinVar	chr1:g.45327827_45327827del	HPDL	45327827	45327827	chr1	1	45326895	45328710	Indispensable
ClinVar	chr1:g.45327840C>G	HPDL	45327840	45327840	chr1	1	45326895	45328710	Indispensable
ClinVar	chr1:g.45327875C>T	HPDL	45327875	45327875	chr1	1	45326895	45328710	Indispensable
ClinVar	chr1:g.45327884C>T	HPDL	45327884	45327884	chr1	1	45326895	45328710	Indispensable
ClinVar	chr1:g.45327901C>A	HPDL	45327901	45327901	chr1	1	45326895	45328710	Indispensable
ClinVar	chr1:g.45327903_45327904dup	HPDL	45327903	45327904	chr1	1	45326895	45328710	Indispensable
ClinVar	chr1:g.45327917_45327919delinsTC	HPDL	45327917	45327919	chr1	1	45326895	45328710	Indispensable
ClinVar	chr1:g.45327927G>A	HPDL	45327927	45327927	chr1	1	45326895	45328710	Indispensable
ClinVar	chr1:g.45327936C>T	HPDL	45327936	45327936	chr1	1	45326895	45328710	Indispensable
ClinVar	chr1:g.45327936C>G	HPDL	45327936	45327936	chr1	1	45326895	45328710	Indispensable
ClinVar	chr1:g.45327937_45327937del	HPDL	45327937	45327937	chr1	1	45326895	45328710	Indispensable
ClinVar	chr1:g.45327947_45327948dup	HPDL	45327947	45327948	chr1	1	45326895	45328710	Indispensable
ClinVar	chr1:g.45327983C>T	HPDL	45327983	45327983	chr1	1	45326895	45328710	Indispensable
ClinVar	chr1:g.45328000_45328000del	HPDL	45328000	45328000	chr1	1	45326895	45328710	Indispensable
ClinVar	chr1:g.45328010T>C	HPDL	45328010	45328010	chr1	1	45326895	45328710	Indispensable
ClinVar	chr1:g.45328099_45328100dup	HPDL	45328099	45328100	chr1	1	45326895	45328710	Indispensable
ClinVar	chr1:g.45328143_45328143del	HPDL	45328143	45328143	chr1	1	45326895	45328710	Indispensable
ClinVar	chr1:g.45328161T>C	HPDL	45328161	45328161	chr1	1	45326895	45328710	Indispensable
ClinVar	chr1:g.45328172C>T	HPDL	45328172	45328172	chr1	1	45326895	45328710	Indispensable
ClinVar	chr1:g.45328180_45328180del	HPDL	45328180	45328180	chr1	1	45326895	45328710	Indispensable
ClinVar	chr1:g.45328214G>C	HPDL	45328214	45328214	chr1	1	45326895	45328710	Indispensable
ClinVar	chr1:g.45328220T>G	HPDL	45328220	45328220	chr1	1	45326895	45328710	Indispensable
ClinVar	chr1:g.45329310_45329310del	MUTYH	45329310	45329310	chr1	16	45329242	45329437	Indispensable
ClinVar	chr1:g.45329311_45329311del	MUTYH	45329311	45329311	chr1	16	45329242	45329437	Indispensable
ClinVar	chr1:g.45329377G>A	MUTYH	45329377	45329377	chr1	16	45329242	45329437	Indispensable
ClinVar	chr1:g.45329385_45329415del	MUTYH	45329385	45329415	chr1	16	45329242	45329437	Indispensable
ClinVar	chr1:g.45329389_45329389del	MUTYH	45329389	45329389	chr1	16	45329242	45329437	Indispensable
ClinVar	chr1:g.45329393_45329426del	MUTYH	45329393	45329426	chr1	16	45329242	45329437	Indispensable
ClinVar	chr1:g.45329399_45329402del	MUTYH	45329399	45329402	chr1	16	45329242	45329437	Indispensable
ClinVar	chr1:g.45329404_45329404del	MUTYH	45329404	45329404	chr1	16	45329242	45329437	Indispensable
ClinVar	chr1:g.45329405G>T	MUTYH	45329405	45329405	chr1	16	45329242	45329437	Indispensable
ClinVar	chr1:g.45329405_45329406dup	MUTYH	45329405	45329406	chr1	16	45329242	45329437	Indispensable
ClinVar	chr1:g.45329422_45329422del	MUTYH	45329422	45329422	chr1	16	45329242	45329437	Indispensable
ClinVar	chr1:g.45329426_45329426del	MUTYH	45329426	45329426	chr1	16	45329242	45329437	Indispensable
ClinVar	chr1:g.45329426_45329436del	MUTYH	45329426	45329436	chr1	16	45329242	45329437	Indispensable
ClinVar	chr1:g.45329431T>A	MUTYH	45329431	45329431	chr1	16	45329242	45329437	Indispensable
ClinVar	chr1:g.45330517_45330524delinsTGGGCTGTTGG	MUTYH	45330517	45330524	chr1	15	45330516	45330557	Indispensable
ClinVar	chr1:g.45330519_45330528delinsCAG	MUTYH	45330519	45330528	chr1	15	45330516	45330557	Indispensable
ClinVar	chr1:g.45330520_45330520del	MUTYH	45330520	45330520	chr1	15	45330516	45330557	Indispensable
ClinVar	chr1:g.45330520_45330522del	MUTYH	45330520	45330522	chr1	15	45330516	45330557	Indispensable
ClinVar	chr1:g.45330525_45330525del	MUTYH	45330525	45330525	chr1	15	45330516	45330557	Indispensable
ClinVar	chr1:g.45330532_45330532del	MUTYH	45330532	45330532	chr1	15	45330516	45330557	Indispensable
ClinVar	chr1:g.45330543A>C	MUTYH	45330543	45330543	chr1	15	45330516	45330557	Indispensable
ClinVar	chr1:g.45330544_45330545dup	MUTYH	45330544	45330545	chr1	15	45330516	45330557	Indispensable
ClinVar	chr1:g.45331176_45331182del	MUTYH	45331176	45331182	chr1	14	45331182	45331334	Indispensable
ClinVar	chr1:g.45331197_45331197del	MUTYH	45331197	45331197	chr1	14	45331182	45331334	Indispensable
ClinVar	chr1:g.45331198_45331199dup	MUTYH	45331198	45331199	chr1	14	45331182	45331334	Indispensable
ClinVar	chr1:g.45331207_45331208insGA	MUTYH	45331207	45331208	chr1	14	45331182	45331334	Indispensable
ClinVar	chr1:g.45331215_45331215del	MUTYH	45331215	45331215	chr1	14	45331182	45331334	Indispensable
ClinVar	chr1:g.45331220C>A	MUTYH	45331220	45331220	chr1	14	45331182	45331334	Indispensable
ClinVar	chr1:g.45331223C>A	MUTYH	45331223	45331223	chr1	14	45331182	45331334	Indispensable
ClinVar	chr1:g.45331235A>T	MUTYH	45331235	45331235	chr1	14	45331182	45331334	Indispensable
ClinVar	chr1:g.45331245_45331245del	MUTYH	45331245	45331245	chr1	14	45331182	45331334	Indispensable
ClinVar	chr1:g.45331246_45331253del	MUTYH	45331246	45331253	chr1	14	45331182	45331334	Indispensable
ClinVar	chr1:g.45331247_45331248dup	MUTYH	45331247	45331248	chr1	14	45331182	45331334	Indispensable
ClinVar	chr1:g.45331258_45331259dup	MUTYH	45331258	45331259	chr1	14	45331182	45331334	Indispensable
ClinVar	chr1:g.45331287_45331287del	MUTYH	45331287	45331287	chr1	14	45331182	45331334	Indispensable
ClinVar	chr1:g.45331290A>C	MUTYH	45331290	45331290	chr1	14	45331182	45331334	Indispensable
ClinVar	chr1:g.45331298G>A	MUTYH	45331298	45331298	chr1	14	45331182	45331334	Indispensable
ClinVar	chr1:g.45331299A>C	MUTYH	45331299	45331299	chr1	14	45331182	45331334	Indispensable
ClinVar	chr1:g.45331302_45331302del	MUTYH	45331302	45331302	chr1	14	45331182	45331334	Indispensable
ClinVar	chr1:g.45331304T>G	MUTYH	45331304	45331304	chr1	14	45331182	45331334	Indispensable
ClinVar	chr1:g.45331429_45331430dup	MUTYH	45331429	45331430	chr1	13	45331420	45331556	Indispensable
ClinVar	chr1:g.45331436_45331437dup	MUTYH	45331436	45331437	chr1	13	45331420	45331556	Indispensable
ClinVar	chr1:g.45331446_45331446del	MUTYH	45331446	45331446	chr1	13	45331420	45331556	Indispensable
ClinVar	chr1:g.45331456_45331456del	MUTYH	45331456	45331456	chr1	13	45331420	45331556	Indispensable
ClinVar	chr1:g.45331465_45331477del	MUTYH	45331465	45331477	chr1	13	45331420	45331556	Indispensable
ClinVar	chr1:g.45331470G>A	MUTYH	45331470	45331470	chr1	13	45331420	45331556	Indispensable
ClinVar	chr1:g.45331474_45331474del	MUTYH	45331474	45331474	chr1	13	45331420	45331556	Indispensable
ClinVar	chr1:g.45331476_45331476del	MUTYH	45331476	45331476	chr1	13	45331420	45331556	Indispensable
ClinVar	chr1:g.45331480_45331481dup	MUTYH	45331480	45331481	chr1	13	45331420	45331556	Indispensable
ClinVar	chr1:g.45331481_45331482dup	MUTYH	45331481	45331482	chr1	13	45331420	45331556	Indispensable
ClinVar	chr1:g.45331484A>C	MUTYH	45331484	45331484	chr1	13	45331420	45331556	Indispensable
ClinVar	chr1:g.45331491_45331492dup	MUTYH	45331491	45331492	chr1	13	45331420	45331556	Indispensable
ClinVar	chr1:g.45331510_45331510del	MUTYH	45331510	45331510	chr1	13	45331420	45331556	Indispensable
ClinVar	chr1:g.45331510_45331511dup	MUTYH	45331510	45331511	chr1	13	45331420	45331556	Indispensable
ClinVar	chr1:g.45331512_45331513dup	MUTYH	45331512	45331513	chr1	13	45331420	45331556	Indispensable
ClinVar	chr1:g.45331517C>T	MUTYH	45331517	45331517	chr1	13	45331420	45331556	Indispensable
ClinVar	chr1:g.45331521_45331522dup	MUTYH	45331521	45331522	chr1	13	45331420	45331556	Indispensable
ClinVar	chr1:g.45331525_45331525del	MUTYH	45331525	45331525	chr1	13	45331420	45331556	Indispensable
ClinVar	chr1:g.45331529G>A	MUTYH	45331529	45331529	chr1	13	45331420	45331556	Indispensable
ClinVar	chr1:g.45331529G>C	MUTYH	45331529	45331529	chr1	13	45331420	45331556	Indispensable
ClinVar	chr1:g.45331537C>T	MUTYH	45331537	45331537	chr1	13	45331420	45331556	Indispensable
ClinVar	chr1:g.45331538C>T	MUTYH	45331538	45331538	chr1	13	45331420	45331556	Indispensable
ClinVar	chr1:g.45331540_45331547del	MUTYH	45331540	45331547	chr1	13	45331420	45331556	Indispensable
ClinVar	chr1:g.45331544C>A	MUTYH	45331544	45331544	chr1	13	45331420	45331556	Indispensable
ClinVar	chr1:g.45331547_45331548dup	MUTYH	45331547	45331548	chr1	13	45331420	45331556	Indispensable
ClinVar	chr1:g.45331556_45331556del	MUTYH	45331556	45331556	chr1	13	45331420	45331556	Indispensable
ClinVar	chr1:g.45331675_45331676dup	MUTYH	45331675	45331676	chr1	12	45331661	45331849	Indispensable
ClinVar	chr1:g.45331676G>A	MUTYH	45331676	45331676	chr1	12	45331661	45331849	Indispensable
ClinVar	chr1:g.45331678_45331678del	MUTYH	45331678	45331678	chr1	12	45331661	45331849	Indispensable
ClinVar	chr1:g.45331681A>C	MUTYH	45331681	45331681	chr1	12	45331661	45331849	Indispensable
ClinVar	chr1:g.45331691G>A	MUTYH	45331691	45331691	chr1	12	45331661	45331849	Indispensable
ClinVar	chr1:g.45331708_45331720delinsAGGGC	MUTYH	45331708	45331720	chr1	12	45331661	45331849	Indispensable
ClinVar	chr1:g.45331710_45331710del	MUTYH	45331710	45331710	chr1	12	45331661	45331849	Indispensable
ClinVar	chr1:g.45331712G>A	MUTYH	45331712	45331712	chr1	12	45331661	45331849	Indispensable
ClinVar	chr1:g.45331717_45331717del	MUTYH	45331717	45331717	chr1	12	45331661	45331849	Indispensable
ClinVar	chr1:g.45331722A>T	MUTYH	45331722	45331722	chr1	12	45331661	45331849	Indispensable
ClinVar	chr1:g.45331723C>T	MUTYH	45331723	45331723	chr1	12	45331661	45331849	Indispensable
ClinVar	chr1:g.45331728_45331746del	MUTYH	45331728	45331746	chr1	12	45331661	45331849	Indispensable
ClinVar	chr1:g.45331742C>A	MUTYH	45331742	45331742	chr1	12	45331661	45331849	Indispensable
ClinVar	chr1:g.45331742_45331743delinsAA	MUTYH	45331742	45331743	chr1	12	45331661	45331849	Indispensable
ClinVar	chr1:g.45331746_45331746del	MUTYH	45331746	45331746	chr1	12	45331661	45331849	Indispensable
ClinVar	chr1:g.45331754_45331755insTGCCTG	MUTYH	45331754	45331755	chr1	12	45331661	45331849	Indispensable
ClinVar	chr1:g.45331756_45331757dup	MUTYH	45331756	45331757	chr1	12	45331661	45331849	Indispensable
ClinVar	chr1:g.45331769_45331770dup	MUTYH	45331769	45331770	chr1	12	45331661	45331849	Indispensable
ClinVar	chr1:g.45331782_45331783dup	MUTYH	45331782	45331783	chr1	12	45331661	45331849	Indispensable
ClinVar	chr1:g.45331795_45331795del	MUTYH	45331795	45331795	chr1	12	45331661	45331849	Indispensable
ClinVar	chr1:g.45331808C>A	MUTYH	45331808	45331808	chr1	12	45331661	45331849	Indispensable
ClinVar	chr1:g.45331813_45331825del	MUTYH	45331813	45331825	chr1	12	45331661	45331849	Indispensable
ClinVar	chr1:g.45331835G>A	MUTYH	45331835	45331835	chr1	12	45331661	45331849	Indispensable
ClinVar	chr1:g.45331835_45331835del	MUTYH	45331835	45331835	chr1	12	45331661	45331849	Indispensable
ClinVar	chr1:g.45331838_45331839del	MUTYH	45331838	45331839	chr1	12	45331661	45331849	Indispensable
ClinVar	chr1:g.45332045_45332046insGCCCGACAGGCTCCCTGAGGCTTAGT	MUTYH	45332045	45332046	chr1	11	45332023	45332086	Indispensable
ClinVar	chr1:g.45332048_45332049dup	MUTYH	45332048	45332049	chr1	11	45332023	45332086	Indispensable
ClinVar	chr1:g.45332049G>T	MUTYH	45332049	45332049	chr1	11	45332023	45332086	Indispensable
ClinVar	chr1:g.45332074G>A	MUTYH	45332074	45332074	chr1	11	45332023	45332086	Indispensable
ClinVar	chr1:g.45332080G>A	MUTYH	45332080	45332080	chr1	11	45332023	45332086	Indispensable
ClinVar	chr1:g.45332196_45332196del	MUTYH	45332196	45332196	chr1	10	45332166	45332310	Indispensable
ClinVar	chr1:g.45332204G>A	MUTYH	45332204	45332204	chr1	10	45332166	45332310	Indispensable
ClinVar	chr1:g.45332222G>A	MUTYH	45332222	45332222	chr1	10	45332166	45332310	Indispensable
ClinVar	chr1:g.45332239_45332240dup	MUTYH	45332239	45332240	chr1	10	45332166	45332310	Indispensable
ClinVar	chr1:g.45332243_45332251del	MUTYH	45332243	45332251	chr1	10	45332166	45332310	Indispensable
ClinVar	chr1:g.45332260T>C	MUTYH	45332260	45332260	chr1	10	45332166	45332310	Indispensable
ClinVar	chr1:g.45332275G>T	MUTYH	45332275	45332275	chr1	10	45332166	45332310	Indispensable
ClinVar	chr1:g.45332275G>A	MUTYH	45332275	45332275	chr1	10	45332166	45332310	Indispensable
ClinVar	chr1:g.45332278C>G	MUTYH	45332278	45332278	chr1	10	45332166	45332310	Indispensable
ClinVar	chr1:g.45332287T>A	MUTYH	45332287	45332287	chr1	10	45332166	45332310	Indispensable
ClinVar	chr1:g.45332290_45332290delinsCT	MUTYH	45332290	45332290	chr1	10	45332166	45332310	Indispensable
ClinVar	chr1:g.45332297G>A	MUTYH	45332297	45332297	chr1	10	45332166	45332310	Indispensable
ClinVar	chr1:g.45332303C>G	MUTYH	45332303	45332303	chr1	10	45332166	45332310	Indispensable
ClinVar	chr1:g.45332310C>T	MUTYH	45332310	45332310	chr1	10	45332166	45332310	Indispensable
ClinVar	chr1:g.45332391C>T	MUTYH	45332391	45332391	chr1	9	45332391	45332488	Indispensable
ClinVar	chr1:g.45332392_45332393dup	MUTYH	45332392	45332393	chr1	9	45332391	45332488	Indispensable
ClinVar	chr1:g.45332410_45332410del	MUTYH	45332410	45332410	chr1	9	45332391	45332488	Indispensable
ClinVar	chr1:g.45332416_45332417dup	MUTYH	45332416	45332417	chr1	9	45332391	45332488	Indispensable
ClinVar	chr1:g.45332430C>A	MUTYH	45332430	45332430	chr1	9	45332391	45332488	Indispensable
ClinVar	chr1:g.45332430_45332430del	MUTYH	45332430	45332430	chr1	9	45332391	45332488	Indispensable
ClinVar	chr1:g.45332432_45332432del	MUTYH	45332432	45332432	chr1	9	45332391	45332488	Indispensable
ClinVar	chr1:g.45332436G>T	MUTYH	45332436	45332436	chr1	9	45332391	45332488	Indispensable
ClinVar	chr1:g.45332440G>A	MUTYH	45332440	45332440	chr1	9	45332391	45332488	Indispensable
ClinVar	chr1:g.45332440G>C	MUTYH	45332440	45332440	chr1	9	45332391	45332488	Indispensable
ClinVar	chr1:g.45332446G>A	MUTYH	45332446	45332446	chr1	9	45332391	45332488	Indispensable
ClinVar	chr1:g.45332449A>C	MUTYH	45332449	45332449	chr1	9	45332391	45332488	Indispensable
ClinVar	chr1:g.45332455_45332455del	MUTYH	45332455	45332455	chr1	9	45332391	45332488	Indispensable
ClinVar	chr1:g.45332458_45332463delinsAGCAGCTG	MUTYH	45332458	45332463	chr1	9	45332391	45332488	Indispensable
ClinVar	chr1:g.45332468_45332468del	MUTYH	45332468	45332468	chr1	9	45332391	45332488	Indispensable
ClinVar	chr1:g.45332471A>T	MUTYH	45332471	45332471	chr1	9	45332391	45332488	Indispensable
ClinVar	chr1:g.45332473C>T	MUTYH	45332473	45332473	chr1	9	45332391	45332488	Indispensable
ClinVar	chr1:g.45332473_45332473del	MUTYH	45332473	45332473	chr1	9	45332391	45332488	Indispensable
ClinVar	chr1:g.45332476_45332476del	MUTYH	45332476	45332476	chr1	9	45332391	45332488	Indispensable
ClinVar	chr1:g.45333098_45333099del	MUTYH	45333098	45333099	chr1	5	45333097	45333170	Indispensable
ClinVar	chr1:g.45333104C>T	MUTYH	45333104	45333104	chr1	5	45333097	45333170	Indispensable
ClinVar	chr1:g.45333114A>G	MUTYH	45333114	45333114	chr1	5	45333097	45333170	Indispensable
ClinVar	chr1:g.45333115G>C	MUTYH	45333115	45333115	chr1	5	45333097	45333170	Indispensable
ClinVar	chr1:g.45333115_45333116dup	MUTYH	45333115	45333116	chr1	5	45333097	45333170	Indispensable
ClinVar	chr1:g.45333128_45333128del	MUTYH	45333128	45333128	chr1	5	45333097	45333170	Indispensable
ClinVar	chr1:g.45333138G>A	MUTYH	45333138	45333138	chr1	5	45333097	45333170	Indispensable
ClinVar	chr1:g.45333138_45333138del	MUTYH	45333138	45333138	chr1	5	45333097	45333170	Indispensable
ClinVar	chr1:g.45333158T>C	MUTYH	45333158	45333158	chr1	5	45333097	45333170	Indispensable
ClinVar	chr1:g.45333162A>G	MUTYH	45333162	45333162	chr1	5	45333097	45333170	Indispensable
ClinVar	chr1:g.45333164_45333165dup	MUTYH	45333164	45333165	chr1	5	45333097	45333170	Indispensable
ClinVar	chr1:g.45333289A>T	MUTYH	45333289	45333289	chr1	4	45333285	45333324	Indispensable
ClinVar	chr1:g.45333296_45333297del	MUTYH	45333296	45333297	chr1	4	45333285	45333324	Indispensable
ClinVar	chr1:g.45333315_45333315del	MUTYH	45333315	45333315	chr1	4	45333285	45333324	Indispensable
ClinVar	chr1:g.45333417_45333421delinsG	MUTYH	45333417	45333421	chr1	3	45333413	45333561	Indispensable
ClinVar	chr1:g.45333422C>T	MUTYH	45333422	45333422	chr1	3	45333413	45333561	Indispensable
ClinVar	chr1:g.45333424A>C	MUTYH	45333424	45333424	chr1	3	45333413	45333561	Indispensable
ClinVar	chr1:g.45333425_45333437del	MUTYH	45333425	45333437	chr1	3	45333413	45333561	Indispensable
ClinVar	chr1:g.45333435C>G	MUTYH	45333435	45333435	chr1	3	45333413	45333561	Indispensable
ClinVar	chr1:g.45333435_45333447del	MUTYH	45333435	45333447	chr1	3	45333413	45333561	Indispensable
ClinVar	chr1:g.45333436G>C	MUTYH	45333436	45333436	chr1	3	45333413	45333561	Indispensable
ClinVar	chr1:g.45333449G>C	MUTYH	45333449	45333449	chr1	3	45333413	45333561	Indispensable
ClinVar	chr1:g.45333452C>T	MUTYH	45333452	45333452	chr1	3	45333413	45333561	Indispensable
ClinVar	chr1:g.45333453C>T	MUTYH	45333453	45333453	chr1	3	45333413	45333561	Indispensable
ClinVar	chr1:g.45333456_45333457dup	MUTYH	45333456	45333457	chr1	3	45333413	45333561	Indispensable
ClinVar	chr1:g.45333467_45333467del	MUTYH	45333467	45333467	chr1	3	45333413	45333561	Indispensable
ClinVar	chr1:g.45333472G>A	MUTYH	45333472	45333472	chr1	3	45333413	45333561	Indispensable
ClinVar	chr1:g.45333478_45333478del	MUTYH	45333478	45333478	chr1	3	45333413	45333561	Indispensable
ClinVar	chr1:g.45333480_45333480del	MUTYH	45333480	45333480	chr1	3	45333413	45333561	Indispensable
ClinVar	chr1:g.45333480_45333481dup	MUTYH	45333480	45333481	chr1	3	45333413	45333561	Indispensable
ClinVar	chr1:g.45333484_45333485dup	MUTYH	45333484	45333485	chr1	3	45333413	45333561	Indispensable
ClinVar	chr1:g.45333487C>A	MUTYH	45333487	45333487	chr1	3	45333413	45333561	Indispensable
ClinVar	chr1:g.45333491_45333492dup	MUTYH	45333491	45333492	chr1	3	45333413	45333561	Indispensable
ClinVar	chr1:g.45333493_45333493del	MUTYH	45333493	45333493	chr1	3	45333413	45333561	Indispensable
ClinVar	chr1:g.45333498C>G	MUTYH	45333498	45333498	chr1	3	45333413	45333561	Indispensable
ClinVar	chr1:g.45333500_45333501insGCC	MUTYH	45333500	45333501	chr1	3	45333413	45333561	Indispensable
ClinVar	chr1:g.45333506_45333509delinsC	MUTYH	45333506	45333509	chr1	3	45333413	45333561	Indispensable
ClinVar	chr1:g.45333508G>C	MUTYH	45333508	45333508	chr1	3	45333413	45333561	Indispensable
ClinVar	chr1:g.45333529G>A	MUTYH	45333529	45333529	chr1	3	45333413	45333561	Indispensable
ClinVar	chr1:g.45333541_45333541del	MUTYH	45333541	45333541	chr1	3	45333413	45333561	Indispensable
ClinVar	chr1:g.45333550G>A	MUTYH	45333550	45333550	chr1	3	45333413	45333561	Indispensable
ClinVar	chr1:g.45333551_45333551del	MUTYH	45333551	45333551	chr1	3	45333413	45333561	Indispensable
ClinVar	chr1:g.45333553_45333569delinsCGGCTGA	MUTYH	45333553	45333569	chr1	3	45333413	45333561	Indispensable
ClinVar	chr1:g.45333554_45333555dup	MUTYH	45333554	45333555	chr1	3	45333413	45333561	Indispensable
ClinVar	chr1:g.45333556_45333557delinsG	MUTYH	45333556	45333557	chr1	3	45333413	45333561	Indispensable
ClinVar	chr1:g.45334403_45334404insAAC	MUTYH	45334403	45334404	chr1	2	45334391	45334511	Indispensable
ClinVar	chr1:g.45334429_45334429del	MUTYH	45334429	45334429	chr1	2	45334391	45334511	Indispensable
ClinVar	chr1:g.45334439G>A	MUTYH	45334439	45334439	chr1	2	45334391	45334511	Indispensable
ClinVar	chr1:g.45334440_45334440del	MUTYH	45334440	45334440	chr1	2	45334391	45334511	Indispensable
ClinVar	chr1:g.45334446_45334446del	MUTYH	45334446	45334446	chr1	2	45334391	45334511	Indispensable
ClinVar	chr1:g.45334451G>A	MUTYH	45334451	45334451	chr1	2	45334391	45334511	Indispensable
ClinVar	chr1:g.45334457_45334457del	MUTYH	45334457	45334457	chr1	2	45334391	45334511	Indispensable
ClinVar	chr1:g.45334459_45334459del	MUTYH	45334459	45334459	chr1	2	45334391	45334511	Indispensable
ClinVar	chr1:g.45334463G>A	MUTYH	45334463	45334463	chr1	2	45334391	45334511	Indispensable
ClinVar	chr1:g.45334483_45334484dup	MUTYH	45334483	45334484	chr1	2	45334391	45334511	Indispensable
ClinVar	chr1:g.45340218C>T	MUTYH	45340218	45340218	chr1	1	45340170	45340304	Indispensable
ClinVar	chr1:g.45340218_45340218del	MUTYH	45340218	45340218	chr1	1	45340170	45340304	Indispensable
ClinVar	chr1:g.45340218C>G	MUTYH	45340218	45340218	chr1	1	45340170	45340304	Indispensable
ClinVar	chr1:g.45340218C>A	MUTYH	45340218	45340218	chr1	1	45340170	45340304	Indispensable
ClinVar	chr1:g.45340227_45340228del	MUTYH	45340227	45340228	chr1	1	45340170	45340304	Indispensable
ClinVar	chr1:g.45340280_45340281dup	TOE1	45340280	45340281	chr1	1	45340170	45340304	Indispensable
ClinVar	chr1:g.45342396C>T	TOE1	45342396	45342396	chr1	6	45342384	45342643	Indispensable
ClinVar	chr1:g.45342409T>G	TOE1	45342409	45342409	chr1	6	45342384	45342643	Indispensable
ClinVar	chr1:g.45342430T>A	TOE1	45342430	45342430	chr1	6	45342384	45342643	Indispensable
ClinVar	chr1:g.45342435C>T	TOE1	45342435	45342435	chr1	6	45342384	45342643	Indispensable
ClinVar	chr1:g.45342442G>T	TOE1	45342442	45342442	chr1	6	45342384	45342643	Indispensable
ClinVar	chr1:g.45342516_45342517dup	TOE1	45342516	45342517	chr1	6	45342384	45342643	Indispensable
ClinVar	chr1:g.45342557_45342557del	TOE1	45342557	45342557	chr1	6	45342384	45342643	Indispensable
ClinVar	chr1:g.45342624G>T	TOE1	45342624	45342624	chr1	6	45342384	45342643	Indispensable
ClinVar	chr1:g.45342851_45342851del	TOE1	45342851	45342851	chr1	7	45342843	45343002	Indispensable
ClinVar	chr1:g.45342895G>T	TOE1	45342895	45342895	chr1	7	45342843	45343002	Indispensable
ClinVar	chr1:g.45342996_45342998del	TOE1	45342996	45342998	chr1	7	45342843	45343002	Indispensable
ClinVar	chr1:g.45343124C>T	TOE1	45343124	45343124	chr1	8	45343082	45343973	Indispensable
ClinVar	chr1:g.45343126C>A	TOE1	45343126	45343126	chr1	8	45343082	45343973	Indispensable
ClinVar	chr1:g.45343187C>T	TOE1	45343187	45343187	chr1	8	45343082	45343973	Indispensable
ClinVar	chr1:g.45343228_45343228del	TOE1	45343228	45343228	chr1	8	45343082	45343973	Indispensable
ClinVar	chr1:g.45343340_45343340del	TOE1	45343340	45343340	chr1	8	45343082	45343973	Indispensable
ClinVar	chr1:g.45500330_45500334delinsTTG	MMACHC	45500330	45500334	chr1	1	45500300	45500413	Indispensable
ClinVar	chr1:g.45500333A>G	MMACHC	45500333	45500333	chr1	1	45500300	45500413	Indispensable
ClinVar	chr1:g.45500333A>T	MMACHC	45500333	45500333	chr1	1	45500300	45500413	Indispensable
ClinVar	chr1:g.45500335G>A	MMACHC	45500335	45500335	chr1	1	45500300	45500413	Indispensable
ClinVar	chr1:g.45500345_45500355del	MMACHC	45500345	45500355	chr1	1	45500300	45500413	Indispensable
ClinVar	chr1:g.45500368_45500368del	MMACHC	45500368	45500368	chr1	1	45500300	45500413	Indispensable
ClinVar	chr1:g.45500412A>G	MMACHC	45500412	45500412	chr1	1	45500300	45500413	Indispensable
ClinVar	chr1:g.45500413G>A	MMACHC	45500413	45500413	chr1	1	45500300	45500413	Indispensable
ClinVar	chr1:g.45508797_45508811del	MMACHC	45508797	45508811	chr1	4	45508796	45513382	Indispensable
ClinVar	chr1:g.45508799_45508799del	MMACHC	45508799	45508799	chr1	4	45508796	45513382	Indispensable
ClinVar	chr1:g.45508805G>A	MMACHC	45508805	45508805	chr1	4	45508796	45513382	Indispensable
ClinVar	chr1:g.45508805G>C	MMACHC	45508805	45508805	chr1	4	45508796	45513382	Indispensable
ClinVar	chr1:g.45508809_45508825delinsCTGGGGCTGG	MMACHC	45508809	45508825	chr1	4	45508796	45513382	Indispensable
ClinVar	chr1:g.45508812_45508813dup	MMACHC	45508812	45508813	chr1	4	45508796	45513382	Indispensable
ClinVar	chr1:g.45508815T>A	MMACHC	45508815	45508815	chr1	4	45508796	45513382	Indispensable
ClinVar	chr1:g.45508823C>T	MMACHC	45508823	45508823	chr1	4	45508796	45513382	Indispensable
ClinVar	chr1:g.45508829G>C	MMACHC	45508829	45508829	chr1	4	45508796	45513382	Indispensable
ClinVar	chr1:g.45508830G>A	MMACHC	45508830	45508830	chr1	4	45508796	45513382	Indispensable
ClinVar	chr1:g.45508832G>A	MMACHC	45508832	45508832	chr1	4	45508796	45513382	Indispensable
ClinVar	chr1:g.45508833G>C	MMACHC	45508833	45508833	chr1	4	45508796	45513382	Indispensable
ClinVar	chr1:g.45508842_45508845del	MMACHC	45508842	45508845	chr1	4	45508796	45513382	Indispensable
ClinVar	chr1:g.45508846_45508847dup	MMACHC	45508846	45508847	chr1	4	45508796	45513382	Indispensable
ClinVar	chr1:g.45508847C>T	MMACHC	45508847	45508847	chr1	4	45508796	45513382	Indispensable
ClinVar	chr1:g.45508848G>T	MMACHC	45508848	45508848	chr1	4	45508796	45513382	Indispensable
ClinVar	chr1:g.45508850G>A	MMACHC	45508850	45508850	chr1	4	45508796	45513382	Indispensable
ClinVar	chr1:g.45508865_45508865del	MMACHC	45508865	45508865	chr1	4	45508796	45513382	Indispensable
ClinVar	chr1:g.45508897_45508897del	MMACHC	45508897	45508897	chr1	4	45508796	45513382	Indispensable
ClinVar	chr1:g.45508925_45508936del	MMACHC	45508925	45508936	chr1	4	45508796	45513382	Indispensable
ClinVar	chr1:g.45508932G>T	MMACHC	45508932	45508932	chr1	4	45508796	45513382	Indispensable
ClinVar	chr1:g.45508932_45508933dup	MMACHC	45508932	45508933	chr1	4	45508796	45513382	Indispensable
ClinVar	chr1:g.45508941_45508941del	MMACHC	45508941	45508941	chr1	4	45508796	45513382	Indispensable
ClinVar	chr1:g.45508965G>A	MMACHC	45508965	45508965	chr1	4	45508796	45513382	Indispensable
ClinVar	chr1:g.45508966G>A	MMACHC	45508966	45508966	chr1	4	45508796	45513382	Indispensable
ClinVar	chr1:g.45508973_45508974dup	MMACHC	45508973	45508974	chr1	4	45508796	45513382	Indispensable
ClinVar	chr1:g.45508974G>A	MMACHC	45508974	45508974	chr1	4	45508796	45513382	Indispensable
ClinVar	chr1:g.45508975G>A	MMACHC	45508975	45508975	chr1	4	45508796	45513382	Indispensable
ClinVar	chr1:g.45508981C>G	MMACHC	45508981	45508981	chr1	4	45508796	45513382	Indispensable
ClinVar	chr1:g.45508981C>A	MMACHC	45508981	45508981	chr1	4	45508796	45513382	Indispensable
ClinVar	chr1:g.45508981_45508981del	MMACHC	45508981	45508981	chr1	4	45508796	45513382	Indispensable
ClinVar	chr1:g.45508982C>T	MMACHC	45508982	45508982	chr1	4	45508796	45513382	Indispensable
ClinVar	chr1:g.45508983_45508983del	MMACHC	45508983	45508983	chr1	4	45508796	45513382	Indispensable
ClinVar	chr1:g.45508991_45508992dup	MMACHC	45508991	45508992	chr1	4	45508796	45513382	Indispensable
ClinVar	chr1:g.45508997_45508997del	MMACHC	45508997	45508997	chr1	4	45508796	45513382	Indispensable
ClinVar	chr1:g.45509009T>C	MMACHC	45509009	45509009	chr1	4	45508796	45513382	Indispensable
ClinVar	chr1:g.45509013_45509014dup	MMACHC	45509013	45509014	chr1	4	45508796	45513382	Indispensable
ClinVar	chr1:g.45509013_45509015del	MMACHC	45509013	45509015	chr1	4	45508796	45513382	Indispensable
ClinVar	chr1:g.45509014_45509015del	MMACHC	45509014	45509015	chr1	4	45508796	45513382	Indispensable
ClinVar	chr1:g.45509016_45509017delinsGGTAGGCCCCAG	MMACHC	45509016	45509017	chr1	4	45508796	45513382	Indispensable
ClinVar	chr1:g.45509022_45509024del	MMACHC	45509022	45509024	chr1	4	45508796	45513382	Indispensable
ClinVar	chr1:g.45509024_45509025delinsGC	MMACHC	45509024	45509025	chr1	4	45508796	45513382	Indispensable
ClinVar	chr1:g.45509026_45509027dup	MMACHC	45509026	45509027	chr1	4	45508796	45513382	Indispensable
ClinVar	chr1:g.45509032C>A	MMACHC	45509032	45509032	chr1	4	45508796	45513382	Indispensable
ClinVar	chr1:g.45509051C>T	MMACHC	45509051	45509051	chr1	4	45508796	45513382	Indispensable
ClinVar	chr1:g.45509052_45509052del	MMACHC	45509052	45509052	chr1	4	45508796	45513382	Indispensable
ClinVar	chr1:g.46189480C>T	POMGNT1	46189480	46189480	chr1	21	46189458	46189567	Indispensable
ClinVar	chr1:g.46189501T>A	POMGNT1	46189501	46189501	chr1	21	46189458	46189567	Indispensable
ClinVar	chr1:g.46189512A>T	POMGNT1	46189512	46189512	chr1	21	46189458	46189567	Indispensable
ClinVar	chr1:g.46189518_46189519dup	POMGNT1	46189518	46189519	chr1	21	46189458	46189567	Indispensable
ClinVar	chr1:g.46189521_46189521del	POMGNT1	46189521	46189521	chr1	21	46189458	46189567	Indispensable
ClinVar	chr1:g.46189524_46189524del	POMGNT1	46189524	46189524	chr1	21	46189458	46189567	Indispensable
ClinVar	chr1:g.46189533_46189533del	POMGNT1	46189533	46189533	chr1	21	46189458	46189567	Indispensable
ClinVar	chr1:g.46189539C>A	POMGNT1	46189539	46189539	chr1	21	46189458	46189567	Indispensable
ClinVar	chr1:g.46189540G>T	POMGNT1	46189540	46189540	chr1	21	46189458	46189567	Indispensable
ClinVar	chr1:g.46189540G>C	POMGNT1	46189540	46189540	chr1	21	46189458	46189567	Indispensable
ClinVar	chr1:g.46189541_46189541del	POMGNT1	46189541	46189541	chr1	21	46189458	46189567	Indispensable
ClinVar	chr1:g.46189565G>T	POMGNT1	46189565	46189565	chr1	21	46189458	46189567	Indispensable
ClinVar	chr1:g.46189859_46189859del	POMGNT1	46189859	46189859	chr1	20	46189854	46189989	Indispensable
ClinVar	chr1:g.46189870C>T	POMGNT1	46189870	46189870	chr1	20	46189854	46189989	Indispensable
ClinVar	chr1:g.46189894_46189898del	POMGNT1	46189894	46189898	chr1	20	46189854	46189989	Indispensable
ClinVar	chr1:g.46189901G>A	POMGNT1	46189901	46189901	chr1	20	46189854	46189989	Indispensable
ClinVar	chr1:g.46189913_46189914del	POMGNT1	46189913	46189914	chr1	20	46189854	46189989	Indispensable
ClinVar	chr1:g.46189953A>T	POMGNT1	46189953	46189953	chr1	20	46189854	46189989	Indispensable
ClinVar	chr1:g.46189962_46189962del	POMGNT1	46189962	46189962	chr1	20	46189854	46189989	Indispensable
ClinVar	chr1:g.46189966_46189967dup	POMGNT1	46189966	46189967	chr1	20	46189854	46189989	Indispensable
ClinVar	chr1:g.46189969_46189970dup	POMGNT1	46189969	46189970	chr1	20	46189854	46189989	Indispensable
ClinVar	chr1:g.46190757_46190758dup	POMGNT1	46190757	46190758	chr1	18	46190720	46190784	Indispensable
ClinVar	chr1:g.46190779_46190779del	POMGNT1	46190779	46190779	chr1	18	46190720	46190784	Indispensable
ClinVar	chr1:g.46192520G>A	POMGNT1	46192520	46192520	chr1	15	46192518	46192590	Indispensable
ClinVar	chr1:g.46192902_46192903dup	POMGNT1	46192902	46192903	chr1	14	46192900	46192958	Indispensable
ClinVar	chr1:g.46192958C>A	POMGNT1	46192958	46192958	chr1	14	46192900	46192958	Indispensable
ClinVar	chr1:g.46193599_46193600insGTT	POMGNT1	46193599	46193600	chr1	11	46193564	46193639	Indispensable
ClinVar	chr1:g.46193607_46193608dup	POMGNT1	46193607	46193608	chr1	11	46193564	46193639	Indispensable
ClinVar	chr1:g.46193613_46193613del	POMGNT1	46193613	46193613	chr1	11	46193564	46193639	Indispensable
ClinVar	chr1:g.46193873C>G	POMGNT1	46193873	46193873	chr1	10	46193855	46193925	Indispensable
ClinVar	chr1:g.46193874G>A	POMGNT1	46193874	46193874	chr1	10	46193855	46193925	Indispensable
ClinVar	chr1:g.46193874G>C	POMGNT1	46193874	46193874	chr1	10	46193855	46193925	Indispensable
ClinVar	chr1:g.46193878_46193878del	POMGNT1	46193878	46193878	chr1	10	46193855	46193925	Indispensable
ClinVar	chr1:g.46194359C>G	POMGNT1	46194359	46194359	chr1	9	46194274	46194401	Indispensable
ClinVar	chr1:g.46194561G>C	POMGNT1	46194561	46194561	chr1	8	46194553	46194651	Indispensable
ClinVar	chr1:g.46194598_46194598del	POMGNT1	46194598	46194598	chr1	8	46194553	46194651	Indispensable
ClinVar	chr1:g.46194603C>T	POMGNT1	46194603	46194603	chr1	8	46194553	46194651	Indispensable
ClinVar	chr1:g.46194605_46194605del	POMGNT1	46194605	46194605	chr1	8	46194553	46194651	Indispensable
ClinVar	chr1:g.46194853G>A	POMGNT1	46194853	46194853	chr1	7	46194844	46194961	Indispensable
ClinVar	chr1:g.46194860G>A	POMGNT1	46194860	46194860	chr1	7	46194844	46194961	Indispensable
ClinVar	chr1:g.46194875C>A	POMGNT1	46194875	46194875	chr1	7	46194844	46194961	Indispensable
ClinVar	chr1:g.46194878_46194893delinsTCAGGAATCTGAAGGGA	POMGNT1	46194878	46194893	chr1	7	46194844	46194961	Indispensable
ClinVar	chr1:g.46194901G>A	POMGNT1	46194901	46194901	chr1	7	46194844	46194961	Indispensable
ClinVar	chr1:g.46194902G>C	POMGNT1	46194902	46194902	chr1	7	46194844	46194961	Indispensable
ClinVar	chr1:g.46194903_46194903del	POMGNT1	46194903	46194903	chr1	7	46194844	46194961	Indispensable
ClinVar	chr1:g.46194910_46194910del	POMGNT1	46194910	46194910	chr1	7	46194844	46194961	Indispensable
ClinVar	chr1:g.46194920_46194932del	POMGNT1	46194920	46194932	chr1	7	46194844	46194961	Indispensable
ClinVar	chr1:g.46194958C>A	POMGNT1	46194958	46194958	chr1	7	46194844	46194961	Indispensable
ClinVar	chr1:g.46195867_46195868dup	POMGNT1	46195867	46195868	chr1	6	46195811	46195924	Indispensable
ClinVar	chr1:g.46195879C>T	POMGNT1	46195879	46195879	chr1	6	46195811	46195924	Indispensable
ClinVar	chr1:g.46195887G>C	POMGNT1	46195887	46195887	chr1	6	46195811	46195924	Indispensable
ClinVar	chr1:g.46195898_46195898del	POMGNT1	46195898	46195898	chr1	6	46195811	46195924	Indispensable
ClinVar	chr1:g.46195919_46195919del	POMGNT1	46195919	46195919	chr1	6	46195811	46195924	Indispensable
ClinVar	chr1:g.46196042_46196043dup	POMGNT1	46196042	46196043	chr1	5	46196012	46196077	Indispensable
ClinVar	chr1:g.46196043_46196043del	POMGNT1	46196043	46196043	chr1	5	46196012	46196077	Indispensable
ClinVar	chr1:g.46196073A>C	POMGNT1	46196073	46196073	chr1	5	46196012	46196077	Indispensable
ClinVar	chr1:g.46196734_46196734del	POMGNT1	46196734	46196734	chr1	4	46196731	46196849	Indispensable
ClinVar	chr1:g.46196771G>C	POMGNT1	46196771	46196771	chr1	4	46196731	46196849	Indispensable
ClinVar	chr1:g.46196781C>A	POMGNT1	46196781	46196781	chr1	4	46196731	46196849	Indispensable
ClinVar	chr1:g.46196781_46196782insCA	POMGNT1	46196781	46196782	chr1	4	46196731	46196849	Indispensable
ClinVar	chr1:g.46196789A>G	POMGNT1	46196789	46196789	chr1	4	46196731	46196849	Indispensable
ClinVar	chr1:g.46196822_46196823dup	POMGNT1	46196822	46196823	chr1	4	46196731	46196849	Indispensable
ClinVar	chr1:g.46196971_46196972del	POMGNT1	46196971	46196972	chr1	3	46196970	46197084	Indispensable
ClinVar	chr1:g.46196989_46196990dup	POMGNT1	46196989	46196990	chr1	3	46196970	46197084	Indispensable
ClinVar	chr1:g.46197018G>A	POMGNT1	46197018	46197018	chr1	3	46196970	46197084	Indispensable
ClinVar	chr1:g.46197728G>A	POMGNT1	46197728	46197728	chr1	2	46197702	46197871	Indispensable
ClinVar	chr1:g.46197729_46197730dup	POMGNT1	46197729	46197730	chr1	2	46197702	46197871	Indispensable
ClinVar	chr1:g.46197731_46197732dup	POMGNT1	46197731	46197732	chr1	2	46197702	46197871	Indispensable
ClinVar	chr1:g.46197747_46197747del	POMGNT1	46197747	46197747	chr1	2	46197702	46197871	Indispensable
ClinVar	chr1:g.46197747C>T	POMGNT1	46197747	46197747	chr1	2	46197702	46197871	Indispensable
ClinVar	chr1:g.46197748C>T	POMGNT1	46197748	46197748	chr1	2	46197702	46197871	Indispensable
ClinVar	chr1:g.46197759C>T	POMGNT1	46197759	46197759	chr1	2	46197702	46197871	Indispensable
ClinVar	chr1:g.46197760C>T	POMGNT1	46197760	46197760	chr1	2	46197702	46197871	Indispensable
ClinVar	chr1:g.46197773T>A	POMGNT1	46197773	46197773	chr1	2	46197702	46197871	Indispensable
ClinVar	chr1:g.46197786_46197786del	POMGNT1	46197786	46197786	chr1	2	46197702	46197871	Indispensable
ClinVar	chr1:g.46197802_46197802del	POMGNT1	46197802	46197802	chr1	2	46197702	46197871	Indispensable
ClinVar	chr1:g.46197812_46197812del	POMGNT1	46197812	46197812	chr1	2	46197702	46197871	Indispensable
ClinVar	chr1:g.46197819C>T	POMGNT1	46197819	46197819	chr1	2	46197702	46197871	Indispensable
ClinVar	chr1:g.46197821T>C	POMGNT1	46197821	46197821	chr1	2	46197702	46197871	Indispensable
ClinVar	chr1:g.46258742T>G	RAD54L	46258742	46258742	chr1	4	46258686	46258746	Indispensable
ClinVar	chr1:g.46267540G>A	RAD54L	46267540	46267540	chr1	9	46267459	46267609	Indispensable
ClinVar	chr1:g.46267600G>T	RAD54L	46267600	46267600	chr1	9	46267459	46267609	Indispensable
ClinVar	chr1:g.46272724_46272724del	RAD54L	46272724	46272724	chr1	12	46272672	46272802	Indispensable
ClinVar	chr1:g.46274151C>T	RAD54L	46274151	46274151	chr1	15	46274138	46274216	Indispensable
ClinVar	chr1:g.46277830A>C	RAD54L	46277830	46277830	chr1	17	46277817	46277980	Indispensable
ClinVar	chr1:g.46277847C>T	RAD54L	46277847	46277847	chr1	17	46277817	46277980	Indispensable
ClinVar	chr1:g.47251285G>A	STIL	47251285	47251285	chr1	17	47250139	47251922	Indispensable
ClinVar	chr1:g.47251345_47251345del	STIL	47251345	47251345	chr1	17	47250139	47251922	Indispensable
ClinVar	chr1:g.47260409G>C	STIL	47260409	47260409	chr1	16	47260289	47260539	Indispensable
ClinVar	chr1:g.47269761_47269762del	STIL	47269761	47269762	chr1	14	47269635	47269866	Indispensable
ClinVar	chr1:g.47269857A>C	STIL	47269857	47269857	chr1	14	47269635	47269866	Indispensable
ClinVar	chr1:g.47272112_47272115del	STIL	47272112	47272115	chr1	13	47272076	47272241	Indispensable
ClinVar	chr1:g.47272169_47272170del	STIL	47272169	47272170	chr1	13	47272076	47272241	Indispensable
ClinVar	chr1:g.47282367C>G	STIL	47282367	47282367	chr1	11	47282345	47282459	Indispensable
ClinVar	chr1:g.47287591_47287592dup	STIL	47287591	47287592	chr1	10	47287551	47287660	Indispensable
ClinVar	chr1:g.47287606G>A	STIL	47287606	47287606	chr1	10	47287551	47287660	Indispensable
ClinVar	chr1:g.47289563A>T	STIL	47289563	47289563	chr1	9	47289435	47289585	Indispensable
ClinVar	chr1:g.47300146G>A	STIL	47300146	47300146	chr1	6	47299905	47300152	Indispensable
ClinVar	chr1:g.47301629_47301630dup	STIL	47301629	47301630	chr1	5	47301561	47301748	Indispensable
ClinVar	chr1:g.47302260_47302260del	STIL	47302260	47302260	chr1	4	47302234	47302346	Indispensable
ClinVar	chr1:g.47302312G>A	STIL	47302312	47302312	chr1	4	47302234	47302346	Indispensable
ClinVar	chr1:g.47416334_47416337del	FOXE3	47416334	47416337	chr1	1	47416285	47418052	Indispensable
ClinVar	chr1:g.47416369_47416372del	FOXE3	47416369	47416372	chr1	1	47416285	47418052	Indispensable
ClinVar	chr1:g.47416462_47416463dup	FOXE3	47416462	47416463	chr1	1	47416285	47418052	Indispensable
ClinVar	chr1:g.47416496_47416496del	FOXE3	47416496	47416496	chr1	1	47416285	47418052	Indispensable
ClinVar	chr1:g.47416537C>G	FOXE3	47416537	47416537	chr1	1	47416285	47418052	Indispensable
ClinVar	chr1:g.47416539C>T	FOXE3	47416539	47416539	chr1	1	47416285	47418052	Indispensable
ClinVar	chr1:g.47416601G>A	FOXE3	47416601	47416601	chr1	1	47416285	47418052	Indispensable
ClinVar	chr1:g.47416604A>G	FOXE3	47416604	47416604	chr1	1	47416285	47418052	Indispensable
ClinVar	chr1:g.47416606C>G	FOXE3	47416606	47416606	chr1	1	47416285	47418052	Indispensable
ClinVar	chr1:g.47416622G>A	FOXE3	47416622	47416622	chr1	1	47416285	47418052	Indispensable
ClinVar	chr1:g.47416658_47416662del	FOXE3	47416658	47416662	chr1	1	47416285	47418052	Indispensable
ClinVar	chr1:g.47416674G>C	FOXE3	47416674	47416674	chr1	1	47416285	47418052	Indispensable
ClinVar	chr1:g.47416702C>G	FOXE3	47416702	47416702	chr1	1	47416285	47418052	Indispensable
ClinVar	chr1:g.47416703G>T	FOXE3	47416703	47416703	chr1	1	47416285	47418052	Indispensable
ClinVar	chr1:g.47416770_47416771dup	FOXE3	47416770	47416771	chr1	1	47416285	47418052	Indispensable
ClinVar	chr1:g.47416787G>C	FOXE3	47416787	47416787	chr1	1	47416285	47418052	Indispensable
ClinVar	chr1:g.47416788G>A	FOXE3	47416788	47416788	chr1	1	47416285	47418052	Indispensable
ClinVar	chr1:g.47416849_47416849del	FOXE3	47416849	47416849	chr1	1	47416285	47418052	Indispensable
ClinVar	chr1:g.47416856_47416856del	FOXE3	47416856	47416856	chr1	1	47416285	47418052	Indispensable
ClinVar	chr1:g.47416866_47416867dup	FOXE3	47416866	47416867	chr1	1	47416285	47418052	Indispensable
ClinVar	chr1:g.47417016_47417016del	FOXE3	47417016	47417016	chr1	1	47416285	47418052	Indispensable
ClinVar	chr1:g.47417021G>T	FOXE3	47417021	47417021	chr1	1	47416285	47418052	Indispensable
ClinVar	chr1:g.47417035C>A	FOXE3	47417035	47417035	chr1	1	47416285	47418052	Indispensable
ClinVar	chr1:g.47417039_47417039del	FOXE3	47417039	47417039	chr1	1	47416285	47418052	Indispensable
ClinVar	chr1:g.47417185_47417186dup	FOXE3	47417185	47417186	chr1	1	47416285	47418052	Indispensable
ClinVar	chr1:g.47417253_47417254dup	FOXE3	47417253	47417254	chr1	1	47416285	47418052	Indispensable
ClinVar	chr1:g.47417273T>C	FOXE3	47417273	47417273	chr1	1	47416285	47418052	Indispensable
ClinVar	chr1:g.47417274G>T	FOXE3	47417274	47417274	chr1	1	47416285	47418052	Indispensable
ClinVar	chr1:g.47417274G>C	FOXE3	47417274	47417274	chr1	1	47416285	47418052	Indispensable
ClinVar	chr1:g.52375502_52375502del	ORC1	52375502	52375502	chr1	15	52375430	52375599	Indispensable
ClinVar	chr1:g.52375508_52375509dup	ORC1	52375508	52375509	chr1	15	52375430	52375599	Indispensable
ClinVar	chr1:g.52375524_52375524del	ORC1	52375524	52375524	chr1	15	52375430	52375599	Indispensable
ClinVar	chr1:g.52375556_52375557dup	ORC1	52375556	52375557	chr1	15	52375430	52375599	Indispensable
ClinVar	chr1:g.52375574C>T	ORC1	52375574	52375574	chr1	15	52375430	52375599	Indispensable
ClinVar	chr1:g.52388495G>A	ORC1	52388495	52388495	chr1	8	52388442	52388637	Indispensable
ClinVar	chr1:g.52396063_52396064del	ORC1	52396063	52396064	chr1	5	52396046	52396364	Indispensable
ClinVar	chr1:g.52396288C>T	ORC1	52396288	52396288	chr1	5	52396046	52396364	Indispensable
ClinVar	chr1:g.52397707T>C	ORC1	52397707	52397707	chr1	4	52397685	52397863	Indispensable
ClinVar	chr1:g.52397774G>A	ORC1	52397774	52397774	chr1	4	52397685	52397863	Indispensable
ClinVar	chr1:g.52397812_52397812del	ORC1	52397812	52397812	chr1	4	52397685	52397863	Indispensable
ClinVar	chr1:g.52397816G>A	ORC1	52397816	52397816	chr1	4	52397685	52397863	Indispensable
ClinVar	chr1:g.52397850_52397850del	ORC1	52397850	52397850	chr1	4	52397685	52397863	Indispensable
ClinVar	chr1:g.52401368C>T	ORC1	52401368	52401368	chr1	3	52401362	52401489	Indispensable
ClinVar	chr1:g.52687842G>A	COA7	52687842	52687842	chr1	3	52684449	52688168	Indispensable
ClinVar	chr1:g.52687865_52687866dup	COA7	52687865	52687866	chr1	3	52684449	52688168	Indispensable
ClinVar	chr1:g.52687970C>A	COA7	52687970	52687970	chr1	3	52684449	52688168	Indispensable
ClinVar	chr1:g.52687985_52687985del	COA7	52687985	52687985	chr1	3	52684449	52688168	Indispensable
ClinVar	chr1:g.52688006T>C	COA7	52688006	52688006	chr1	3	52684449	52688168	Indispensable
ClinVar	chr1:g.52698230_52698230del	COA7	52698230	52698230	chr1	1	52698221	52698347	Indispensable
ClinVar	chr1:g.52698310T>C	COA7	52698310	52698310	chr1	1	52698221	52698347	Indispensable
ClinVar	chr1:g.52941827_52941828dup	SCP2	52941827	52941828	chr1	2	52941796	52941853	Indispensable
ClinVar	chr1:g.52961521_52961521del	SCP2	52961521	52961521	chr1	6	52961503	52961629	Indispensable
ClinVar	chr1:g.52961587C>T	SCP2	52961587	52961587	chr1	6	52961503	52961629	Indispensable
ClinVar	chr1:g.52974780G>T	SCP2	52974780	52974780	chr1	7	52974769	52974832	Indispensable
ClinVar	chr1:g.52974790_52974791dup	SCP2	52974790	52974791	chr1	7	52974769	52974832	Indispensable
ClinVar	chr1:g.52978225C>G	SCP2	52978225	52978225	chr1	9	52978217	52978367	Indispensable
ClinVar	chr1:g.52978279_52978280dup	SCP2	52978279	52978280	chr1	9	52978217	52978367	Indispensable
ClinVar	chr1:g.52980407_52980408dup	SCP2	52980407	52980408	chr1	10	52980396	52980543	Indispensable
ClinVar	chr1:g.53014919C>T	SCP2	53014919	53014919	chr1	12	53014890	53015043	Indispensable
ClinVar	chr1:g.53014977_53014978dup	SCP2	53014977	53014978	chr1	12	53014890	53015043	Indispensable
ClinVar	chr1:g.53196962_53196963dup	CPT2	53196962	53196963	chr1	1	53196824	53197095	Indispensable
ClinVar	chr1:g.53196971_53196972dup	CPT2	53196971	53196972	chr1	1	53196824	53197095	Indispensable
ClinVar	chr1:g.53196972G>A	CPT2	53196972	53196972	chr1	1	53196824	53197095	Indispensable
ClinVar	chr1:g.53196977_53196978dup	CPT2	53196977	53196978	chr1	1	53196824	53197095	Indispensable
ClinVar	chr1:g.53196979_53196980dup	CPT2	53196979	53196980	chr1	1	53196824	53197095	Indispensable
ClinVar	chr1:g.53196980_53196981dup	CPT2	53196980	53196981	chr1	1	53196824	53197095	Indispensable
ClinVar	chr1:g.53196981_53196982del	CPT2	53196981	53196982	chr1	1	53196824	53197095	Indispensable
ClinVar	chr1:g.53196994_53196995dup	CPT2	53196994	53196995	chr1	1	53196824	53197095	Indispensable
ClinVar	chr1:g.53197041_53197041del	CPT2	53197041	53197041	chr1	1	53196824	53197095	Indispensable
ClinVar	chr1:g.53197045C>G	CPT2	53197045	53197045	chr1	1	53196824	53197095	Indispensable
ClinVar	chr1:g.53197078C>G	CPT2	53197078	53197078	chr1	1	53196824	53197095	Indispensable
ClinVar	chr1:g.53197091C>T	CPT2	53197091	53197091	chr1	1	53196824	53197095	Indispensable
ClinVar	chr1:g.53197092C>A	CPT2	53197092	53197092	chr1	1	53196824	53197095	Indispensable
ClinVar	chr1:g.53202324_53202324del	CPT2	53202324	53202324	chr1	3	53202323	53202429	Indispensable
ClinVar	chr1:g.53202329_53202330del	CPT2	53202329	53202330	chr1	3	53202323	53202429	Indispensable
ClinVar	chr1:g.53202386_53202386del	CPT2	53202386	53202386	chr1	3	53202323	53202429	Indispensable
ClinVar	chr1:g.53202387_53202388dup	CPT2	53202387	53202388	chr1	3	53202323	53202429	Indispensable
ClinVar	chr1:g.53202408_53202409del	CPT2	53202408	53202409	chr1	3	53202323	53202429	Indispensable
ClinVar	chr1:g.53202412_53202412del	CPT2	53202412	53202412	chr1	3	53202323	53202429	Indispensable
ClinVar	chr1:g.53210045G>A	CPT2	53210045	53210045	chr1	4	53210015	53211319	Indispensable
ClinVar	chr1:g.53210125C>T	CPT2	53210125	53210125	chr1	4	53210015	53211319	Indispensable
ClinVar	chr1:g.53210174_53210174del	CPT2	53210174	53210174	chr1	4	53210015	53211319	Indispensable
ClinVar	chr1:g.53210195_53210195del	CPT2	53210195	53210195	chr1	4	53210015	53211319	Indispensable
ClinVar	chr1:g.53210208_53210213del	CPT2	53210208	53210213	chr1	4	53210015	53211319	Indispensable
ClinVar	chr1:g.53210215_53210232del	CPT2	53210215	53210232	chr1	4	53210015	53211319	Indispensable
ClinVar	chr1:g.53210229_53210230del	CPT2	53210229	53210230	chr1	4	53210015	53211319	Indispensable
ClinVar	chr1:g.53210232_53210233dup	CPT2	53210232	53210233	chr1	4	53210015	53211319	Indispensable
ClinVar	chr1:g.53210259_53210259del	CPT2	53210259	53210259	chr1	4	53210015	53211319	Indispensable
ClinVar	chr1:g.53210276G>A	CPT2	53210276	53210276	chr1	4	53210015	53211319	Indispensable
ClinVar	chr1:g.53210277G>A	CPT2	53210277	53210277	chr1	4	53210015	53211319	Indispensable
ClinVar	chr1:g.53210280T>A	CPT2	53210280	53210280	chr1	4	53210015	53211319	Indispensable
ClinVar	chr1:g.53210285_53210285del	CPT2	53210285	53210285	chr1	4	53210015	53211319	Indispensable
ClinVar	chr1:g.53210289C>G	CPT2	53210289	53210289	chr1	4	53210015	53211319	Indispensable
ClinVar	chr1:g.53210305_53210305del	CPT2	53210305	53210305	chr1	4	53210015	53211319	Indispensable
ClinVar	chr1:g.53210312A>C	CPT2	53210312	53210312	chr1	4	53210015	53211319	Indispensable
ClinVar	chr1:g.53210315_53210316del	CPT2	53210315	53210316	chr1	4	53210015	53211319	Indispensable
ClinVar	chr1:g.53210347_53210348dup	CPT2	53210347	53210348	chr1	4	53210015	53211319	Indispensable
ClinVar	chr1:g.53210395A>T	CPT2	53210395	53210395	chr1	4	53210015	53211319	Indispensable
ClinVar	chr1:g.53210398_53210399dup	CPT2	53210398	53210399	chr1	4	53210015	53211319	Indispensable
ClinVar	chr1:g.53210399_53210399del	CPT2	53210399	53210399	chr1	4	53210015	53211319	Indispensable
ClinVar	chr1:g.53210407G>T	CPT2	53210407	53210407	chr1	4	53210015	53211319	Indispensable
ClinVar	chr1:g.53210419G>T	CPT2	53210419	53210419	chr1	4	53210015	53211319	Indispensable
ClinVar	chr1:g.53210421_53210422insATT	CPT2	53210421	53210422	chr1	4	53210015	53211319	Indispensable
ClinVar	chr1:g.53210424_53210424del	CPT2	53210424	53210424	chr1	4	53210015	53211319	Indispensable
ClinVar	chr1:g.53210429_53210429del	CPT2	53210429	53210429	chr1	4	53210015	53211319	Indispensable
ClinVar	chr1:g.53210433_53210433del	CPT2	53210433	53210433	chr1	4	53210015	53211319	Indispensable
ClinVar	chr1:g.53210462_53210462del	CPT2	53210462	53210462	chr1	4	53210015	53211319	Indispensable
ClinVar	chr1:g.53210464_53210464del	CPT2	53210464	53210464	chr1	4	53210015	53211319	Indispensable
ClinVar	chr1:g.53210468_53210469dup	CPT2	53210468	53210469	chr1	4	53210015	53211319	Indispensable
ClinVar	chr1:g.53210474C>A	CPT2	53210474	53210474	chr1	4	53210015	53211319	Indispensable
ClinVar	chr1:g.53210482C>T	CPT2	53210482	53210482	chr1	4	53210015	53211319	Indispensable
ClinVar	chr1:g.53210507_53210508del	CPT2	53210507	53210508	chr1	4	53210015	53211319	Indispensable
ClinVar	chr1:g.53210507_53210510del	CPT2	53210507	53210510	chr1	4	53210015	53211319	Indispensable
ClinVar	chr1:g.53210544C>G	CPT2	53210544	53210544	chr1	4	53210015	53211319	Indispensable
ClinVar	chr1:g.53210560C>G	CPT2	53210560	53210560	chr1	4	53210015	53211319	Indispensable
ClinVar	chr1:g.53210562_53210563insAGC	CPT2	53210562	53210563	chr1	4	53210015	53211319	Indispensable
ClinVar	chr1:g.53210570G>A	CPT2	53210570	53210570	chr1	4	53210015	53211319	Indispensable
ClinVar	chr1:g.53210637_53210637del	CPT2	53210637	53210637	chr1	4	53210015	53211319	Indispensable
ClinVar	chr1:g.53210654_53210656delinsATC	CPT2	53210654	53210656	chr1	4	53210015	53211319	Indispensable
ClinVar	chr1:g.53210657A>G	CPT2	53210657	53210657	chr1	4	53210015	53211319	Indispensable
ClinVar	chr1:g.53210662_53210662del	CPT2	53210662	53210662	chr1	4	53210015	53211319	Indispensable
ClinVar	chr1:g.53210695_53210698delinsTTG	CPT2	53210695	53210698	chr1	4	53210015	53211319	Indispensable
ClinVar	chr1:g.53210698_53210699dup	CPT2	53210698	53210699	chr1	4	53210015	53211319	Indispensable
ClinVar	chr1:g.53210707G>A	CPT2	53210707	53210707	chr1	4	53210015	53211319	Indispensable
ClinVar	chr1:g.53210726G>A	CPT2	53210726	53210726	chr1	4	53210015	53211319	Indispensable
ClinVar	chr1:g.53210759_53210760dup	CPT2	53210759	53210760	chr1	4	53210015	53211319	Indispensable
ClinVar	chr1:g.53210773_53210774del	CPT2	53210773	53210774	chr1	4	53210015	53211319	Indispensable
ClinVar	chr1:g.53210793_53210794del	CPT2	53210793	53210794	chr1	4	53210015	53211319	Indispensable
ClinVar	chr1:g.53210795G>A	CPT2	53210795	53210795	chr1	4	53210015	53211319	Indispensable
ClinVar	chr1:g.53210796G>A	CPT2	53210796	53210796	chr1	4	53210015	53211319	Indispensable
ClinVar	chr1:g.53210821_53210821del	CPT2	53210821	53210821	chr1	4	53210015	53211319	Indispensable
ClinVar	chr1:g.53210869_53210869del	CPT2	53210869	53210869	chr1	4	53210015	53211319	Indispensable
ClinVar	chr1:g.53210912_53210913del	CPT2	53210912	53210913	chr1	4	53210015	53211319	Indispensable
ClinVar	chr1:g.53210917_53210918del	CPT2	53210917	53210918	chr1	4	53210015	53211319	Indispensable
ClinVar	chr1:g.53210947_53210948del	CPT2	53210947	53210948	chr1	4	53210015	53211319	Indispensable
ClinVar	chr1:g.53210965_53210966del	CPT2	53210965	53210966	chr1	4	53210015	53211319	Indispensable
ClinVar	chr1:g.53210965_53210968del	CPT2	53210965	53210968	chr1	4	53210015	53211319	Indispensable
ClinVar	chr1:g.53210969_53210970dup	CPT2	53210969	53210970	chr1	4	53210015	53211319	Indispensable
ClinVar	chr1:g.53210973_53210974dup	CPT2	53210973	53210974	chr1	4	53210015	53211319	Indispensable
ClinVar	chr1:g.53210995_53210998del	CPT2	53210995	53210998	chr1	4	53210015	53211319	Indispensable
ClinVar	chr1:g.53211031_53211031del	CPT2	53211031	53211031	chr1	4	53210015	53211319	Indispensable
ClinVar	chr1:g.53211031_53211034del	CPT2	53211031	53211034	chr1	4	53210015	53211319	Indispensable
ClinVar	chr1:g.53211034G>T	CPT2	53211034	53211034	chr1	4	53210015	53211319	Indispensable
ClinVar	chr1:g.53211065_53211066dup	CPT2	53211065	53211066	chr1	4	53210015	53211319	Indispensable
ClinVar	chr1:g.53211068_53211077del	CPT2	53211068	53211077	chr1	4	53210015	53211319	Indispensable
ClinVar	chr1:g.53211076C>T	CPT2	53211076	53211076	chr1	4	53210015	53211319	Indispensable
ClinVar	chr1:g.53211115C>T	CPT2	53211115	53211115	chr1	4	53210015	53211319	Indispensable
ClinVar	chr1:g.53211115_53211118del	CPT2	53211115	53211118	chr1	4	53210015	53211319	Indispensable
ClinVar	chr1:g.53211133G>T	CPT2	53211133	53211133	chr1	4	53210015	53211319	Indispensable
ClinVar	chr1:g.53211219_53211222del	CPT2	53211219	53211222	chr1	4	53210015	53211319	Indispensable
ClinVar	chr1:g.53211226_53211227del	CPT2	53211226	53211227	chr1	4	53210015	53211319	Indispensable
ClinVar	chr1:g.53211259C>T	CPT2	53211259	53211259	chr1	4	53210015	53211319	Indispensable
ClinVar	chr1:g.53211266_53211272del	CPT2	53211266	53211272	chr1	4	53210015	53211319	Indispensable
ClinVar	chr1:g.53211287_53211287del	CPT2	53211287	53211287	chr1	4	53210015	53211319	Indispensable
ClinVar	chr1:g.53211315_53211316dup	CPT2	53211315	53211316	chr1	4	53210015	53211319	Indispensable
ClinVar	chr1:g.53213275G>A	CPT2	53213275	53213275	chr1	5	53213264	53214197	Indispensable
ClinVar	chr1:g.53213283C>G	CPT2	53213283	53213283	chr1	5	53213264	53214197	Indispensable
ClinVar	chr1:g.53213284_53213285del	CPT2	53213284	53213285	chr1	5	53213264	53214197	Indispensable
ClinVar	chr1:g.53213284_53213287del	CPT2	53213284	53213287	chr1	5	53213264	53214197	Indispensable
ClinVar	chr1:g.53213329C>A	CPT2	53213329	53213329	chr1	5	53213264	53214197	Indispensable
ClinVar	chr1:g.53213342_53213342del	CPT2	53213342	53213342	chr1	5	53213264	53214197	Indispensable
ClinVar	chr1:g.53213355C>A	CPT2	53213355	53213355	chr1	5	53213264	53214197	Indispensable
ClinVar	chr1:g.53213359C>T	CPT2	53213359	53213359	chr1	5	53213264	53214197	Indispensable
ClinVar	chr1:g.53213372_53213377delinsCTCAG	CPT2	53213372	53213377	chr1	5	53213264	53214197	Indispensable
ClinVar	chr1:g.53213415_53213416dup	CPT2	53213415	53213416	chr1	5	53213264	53214197	Indispensable
ClinVar	chr1:g.53213416G>A	CPT2	53213416	53213416	chr1	5	53213264	53214197	Indispensable
ClinVar	chr1:g.53213417G>A	CPT2	53213417	53213417	chr1	5	53213264	53214197	Indispensable
ClinVar	chr1:g.53213419_53213442del	CPT2	53213419	53213442	chr1	5	53213264	53214197	Indispensable
ClinVar	chr1:g.53213438_53213439dup	CPT2	53213438	53213439	chr1	5	53213264	53214197	Indispensable
ClinVar	chr1:g.53213477G>A	CPT2	53213477	53213477	chr1	5	53213264	53214197	Indispensable
ClinVar	chr1:g.53213489_53213490dup	CPT2	53213489	53213490	chr1	5	53213264	53214197	Indispensable
ClinVar	chr1:g.53213502_53213502del	CPT2	53213502	53213502	chr1	5	53213264	53214197	Indispensable
ClinVar	chr1:g.53213509C>T	CPT2	53213509	53213509	chr1	5	53213264	53214197	Indispensable
ClinVar	chr1:g.53213534_53213534del	CPT2	53213534	53213534	chr1	5	53213264	53214197	Indispensable
ClinVar	chr1:g.53213544_53213544del	CPT2	53213544	53213544	chr1	5	53213264	53214197	Indispensable
ClinVar	chr1:g.53894492C>A	DIO1	53894492	53894492	chr1	1	53894187	53894547	Indispensable
ClinVar	chr1:g.53906216G>A	DIO1	53906216	53906216	chr1	3	53906095	53906294	Indispensable
ClinVar	chr1:g.54757891T>A	PARS2	54757891	54757891	chr1	2	54756898	54759190	Indispensable
ClinVar	chr1:g.54758031_54758032dup	PARS2	54758031	54758032	chr1	2	54756898	54759190	Indispensable
ClinVar	chr1:g.54758276G>A	PARS2	54758276	54758276	chr1	2	54756898	54759190	Indispensable
ClinVar	chr1:g.54758285G>C	PARS2	54758285	54758285	chr1	2	54756898	54759190	Indispensable
ClinVar	chr1:g.54758297G>A	PARS2	54758297	54758297	chr1	2	54756898	54759190	Indispensable
ClinVar	chr1:g.54758500_54758501dup	PARS2	54758500	54758501	chr1	2	54756898	54759190	Indispensable
ClinVar	chr1:g.54758761C>T	PARS2	54758761	54758761	chr1	2	54756898	54759190	Indispensable
ClinVar	chr1:g.54758779C>T	PARS2	54758779	54758779	chr1	2	54756898	54759190	Indispensable
ClinVar	chr1:g.54852372T>G	DHCR24	54852372	54852372	chr1	9	54849627	54852386	Indispensable
ClinVar	chr1:g.54875134C>T	DHCR24	54875134	54875134	chr1	4	54875093	54875211	Indispensable
ClinVar	chr1:g.54883698G>A	DHCR24	54883698	54883698	chr1	2	54883618	54883773	Indispensable
ClinVar	chr1:g.54883724C>T	DHCR24	54883724	54883724	chr1	2	54883618	54883773	Indispensable
ClinVar	chr1:g.54999187A>T	BSND	54999187	54999187	chr1	1	54998933	54999363	Indispensable
ClinVar	chr1:g.54999196G>T	BSND	54999196	54999196	chr1	1	54998933	54999363	Indispensable
ClinVar	chr1:g.54999208C>G	BSND	54999208	54999208	chr1	1	54998933	54999363	Indispensable
ClinVar	chr1:g.54999209G>T	BSND	54999209	54999209	chr1	1	54998933	54999363	Indispensable
ClinVar	chr1:g.54999221T>C	BSND	54999221	54999221	chr1	1	54998933	54999363	Indispensable
ClinVar	chr1:g.54999280C>T	BSND	54999280	54999280	chr1	1	54998933	54999363	Indispensable
ClinVar	chr1:g.54999324_54999325dup	BSND	54999324	54999325	chr1	1	54998933	54999363	Indispensable
ClinVar	chr1:g.54999349C>T	BSND	54999349	54999349	chr1	1	54998933	54999363	Indispensable
ClinVar	chr1:g.54999357_54999357del	BSND	54999357	54999357	chr1	1	54998933	54999363	Indispensable
ClinVar	chr1:g.55005064_55005064del	BSND	55005064	55005064	chr1	2	55005022	55005116	Indispensable
ClinVar	chr1:g.55008219_55008220dup	BSND	55008219	55008220	chr1	4	55008214	55017172	Indispensable
ClinVar	chr1:g.55039879_55039880insATG	PCSK9	55039879	55039880	chr1	1	55039548	55040044	Indispensable
ClinVar	chr1:g.55039977C>G	PCSK9	55039977	55039977	chr1	1	55039548	55040044	Indispensable
ClinVar	chr1:g.55052400T>C	PCSK9	55052400	55052400	chr1	4	55052278	55052411	Indispensable
ClinVar	chr1:g.55052407G>C	PCSK9	55052407	55052407	chr1	4	55052278	55052411	Indispensable
ClinVar	chr1:g.55057395A>T	PCSK9	55057395	55057395	chr1	7	55057331	55057514	Indispensable
ClinVar	chr1:g.55058546A>G	PCSK9	55058546	55058546	chr1	9	55058499	55058647	Indispensable
ClinVar	chr1:g.55058555G>T	PCSK9	55058555	55058555	chr1	9	55058499	55058647	Indispensable
ClinVar	chr1:g.55063411A>C	PCSK9	55063411	55063411	chr1	12	55063369	55064852	Indispensable
ClinVar	chr1:g.55063510G>C	PCSK9	55063510	55063510	chr1	12	55063369	55064852	Indispensable
ClinVar	chr1:g.56867662G>A	C8A	56867662	56867662	chr1	2	56867609	56867702	Indispensable
ClinVar	chr1:g.56874952C>T	C8A	56874952	56874952	chr1	3	56874949	56875093	Indispensable
ClinVar	chr1:g.56874990_56874996del	C8A	56874990	56874996	chr1	3	56874949	56875093	Indispensable
ClinVar	chr1:g.56876165C>A	C8A	56876165	56876165	chr1	4	56876062	56876209	Indispensable
ClinVar	chr1:g.56876201_56876201del	C8A	56876201	56876201	chr1	4	56876062	56876209	Indispensable
ClinVar	chr1:g.56881473C>T	C8A	56881473	56881473	chr1	5	56881445	56881634	Indispensable
ClinVar	chr1:g.56881534G>A	C8A	56881534	56881534	chr1	5	56881445	56881634	Indispensable
ClinVar	chr1:g.56881545C>T	C8A	56881545	56881545	chr1	5	56881445	56881634	Indispensable
ClinVar	chr1:g.56881558_56881558del	C8A	56881558	56881558	chr1	5	56881445	56881634	Indispensable
ClinVar	chr1:g.56886046C>A	C8A	56886046	56886046	chr1	7	56885927	56886167	Indispensable
ClinVar	chr1:g.56886150_56886150del	C8A	56886150	56886150	chr1	7	56885927	56886167	Indispensable
ClinVar	chr1:g.56908003C>T	C8A	56908003	56908003	chr1	9	56907956	56908113	Indispensable
ClinVar	chr1:g.56908079C>G	C8A	56908079	56908079	chr1	9	56907956	56908113	Indispensable
ClinVar	chr1:g.56912418G>T	C8A	56912418	56912418	chr1	10	56912403	56912625	Indispensable
ClinVar	chr1:g.56912443_56912444insGCA	C8A	56912443	56912444	chr1	10	56912403	56912625	Indispensable
ClinVar	chr1:g.56912457A>T	C8A	56912457	56912457	chr1	10	56912403	56912625	Indispensable
ClinVar	chr1:g.56933446_56933446del	C8B	56933446	56933446	chr1	10	56933335	56933488	Indispensable
ClinVar	chr1:g.56940892C>T	C8B	56940892	56940892	chr1	9	56940849	56941012	Indispensable
ClinVar	chr1:g.56940896C>A	C8B	56940896	56940896	chr1	9	56940849	56941012	Indispensable
ClinVar	chr1:g.56940965G>A	C8B	56940965	56940965	chr1	9	56940849	56941012	Indispensable
ClinVar	chr1:g.56945832_56945833dup	C8B	56945832	56945833	chr1	7	56945821	56946061	Indispensable
ClinVar	chr1:g.56945878_56945879dup	C8B	56945878	56945879	chr1	7	56945821	56946061	Indispensable
ClinVar	chr1:g.56945990_56945991dup	C8B	56945990	56945991	chr1	7	56945821	56946061	Indispensable
ClinVar	chr1:g.56945991_56945992dup	C8B	56945991	56945992	chr1	7	56945821	56946061	Indispensable
ClinVar	chr1:g.56952109_56952109del	C8B	56952109	56952109	chr1	5	56952048	56952180	Indispensable
ClinVar	chr1:g.56952161_56952164del	C8B	56952161	56952164	chr1	5	56952048	56952180	Indispensable
ClinVar	chr1:g.56954726C>A	C8B	56954726	56954726	chr1	4	56954686	56954827	Indispensable
ClinVar	chr1:g.56954741T>A	C8B	56954741	56954741	chr1	4	56954686	56954827	Indispensable
ClinVar	chr1:g.56954742A>C	C8B	56954742	56954742	chr1	4	56954686	56954827	Indispensable
ClinVar	chr1:g.56956805G>A	C8B	56956805	56956805	chr1	3	56956769	56956910	Indispensable
ClinVar	chr1:g.56956812G>T	C8B	56956812	56956812	chr1	3	56956769	56956910	Indispensable
ClinVar	chr1:g.56956824_56956824del	C8B	56956824	56956824	chr1	3	56956769	56956910	Indispensable
ClinVar	chr1:g.56960059C>T	C8B	56960059	56960059	chr1	2	56960020	56960176	Indispensable
ClinVar	chr1:g.56960072_56960072del	C8B	56960072	56960072	chr1	2	56960020	56960176	Indispensable
ClinVar	chr1:g.56960116_56960120del	C8B	56960116	56960120	chr1	2	56960020	56960176	Indispensable
ClinVar	chr1:g.56965875_56965878del	C8B	56965875	56965878	chr1	1	56965857	56966015	Indispensable
ClinVar	chr1:g.56965896_56965896del	C8B	56965896	56965896	chr1	1	56965857	56966015	Indispensable
ClinVar	chr1:g.56965922C>T	C8B	56965922	56965922	chr1	1	56965857	56966015	Indispensable
ClinVar	chr1:g.58576374_58576385delinsA	TACSTD2	58576374	58576385	chr1	1	58575433	58577252	Indispensable
ClinVar	chr1:g.58576478C>T	TACSTD2	58576478	58576478	chr1	1	58575433	58577252	Indispensable
ClinVar	chr1:g.58576504_58576504del	TACSTD2	58576504	58576504	chr1	1	58575433	58577252	Indispensable
ClinVar	chr1:g.58576525_58576525del	TACSTD2	58576525	58576525	chr1	1	58575433	58577252	Indispensable
ClinVar	chr1:g.58576538G>A	TACSTD2	58576538	58576538	chr1	1	58575433	58577252	Indispensable
ClinVar	chr1:g.58576569G>T	TACSTD2	58576569	58576569	chr1	1	58575433	58577252	Indispensable
ClinVar	chr1:g.58576600A>G	TACSTD2	58576600	58576600	chr1	1	58575433	58577252	Indispensable
ClinVar	chr1:g.58576648G>T	TACSTD2	58576648	58576648	chr1	1	58575433	58577252	Indispensable
ClinVar	chr1:g.58576802A>T	TACSTD2	58576802	58576802	chr1	1	58575433	58577252	Indispensable
ClinVar	chr1:g.58576805G>A	TACSTD2	58576805	58576805	chr1	1	58575433	58577252	Indispensable
ClinVar	chr1:g.58577155A>C	TACSTD2	58577155	58577155	chr1	1	58575433	58577252	Indispensable
ClinVar	chr1:g.58661462C>T	MYSM1	58661462	58661462	chr1	18	58661406	58661511	Indispensable
ClinVar	chr1:g.58665574G>A	MYSM1	58665574	58665574	chr1	17	58665499	58665631	Indispensable
ClinVar	chr1:g.58668990_58668991insTTCTTCAA	MYSM1	58668990	58668991	chr1	13	58668984	58669038	Indispensable
ClinVar	chr1:g.58675494G>A	MYSM1	58675494	58675494	chr1	10	58675477	58675580	Indispensable
ClinVar	chr1:g.58675503G>A	MYSM1	58675503	58675503	chr1	10	58675477	58675580	Indispensable
ClinVar	chr1:g.58675539G>A	MYSM1	58675539	58675539	chr1	10	58675477	58675580	Indispensable
ClinVar	chr1:g.58675561_58675561del	MYSM1	58675561	58675561	chr1	10	58675477	58675580	Indispensable
ClinVar	chr1:g.58681840G>A	MYSM1	58681840	58681840	chr1	8	58681785	58682545	Indispensable
ClinVar	chr1:g.58681849_58681850dup	MYSM1	58681849	58681850	chr1	8	58681785	58682545	Indispensable
ClinVar	chr1:g.58681876C>A	MYSM1	58681876	58681876	chr1	8	58681785	58682545	Indispensable
ClinVar	chr1:g.58682123_58682124del	MYSM1	58682123	58682124	chr1	8	58681785	58682545	Indispensable
ClinVar	chr1:g.58682175G>C	MYSM1	58682175	58682175	chr1	8	58681785	58682545	Indispensable
ClinVar	chr1:g.58682269G>A	MYSM1	58682269	58682269	chr1	8	58681785	58682545	Indispensable
ClinVar	chr1:g.58682380_58682380del	MYSM1	58682380	58682380	chr1	8	58681785	58682545	Indispensable
ClinVar	chr1:g.58689046G>A	MYSM1	58689046	58689046	chr1	6	58689038	58689116	Indispensable
ClinVar	chr1:g.58692927C>T	MYSM1	58692927	58692927	chr1	3	58692861	58692931	Indispensable
ClinVar	chr1:g.61082794G>A	NFIA	61082794	61082794	chr1	1	61082561	61082818	Indispensable
ClinVar	chr1:g.61082807_61082808del	NFIA	61082807	61082808	chr1	1	61082561	61082818	Indispensable
ClinVar	chr1:g.61082816C>T	NFIA	61082816	61082816	chr1	1	61082561	61082818	Indispensable
ClinVar	chr1:g.61088227_61088227delinsTGAACCTGTATTGAAGTATTT	NFIA	61088227	61088227	chr1	2	61088149	61088680	Indispensable
ClinVar	chr1:g.61088244_61088245dup	NFIA	61088244	61088245	chr1	2	61088149	61088680	Indispensable
ClinVar	chr1:g.61088261_61088261del	NFIA	61088261	61088261	chr1	2	61088149	61088680	Indispensable
ClinVar	chr1:g.61088268_61088272del	NFIA	61088268	61088272	chr1	2	61088149	61088680	Indispensable
ClinVar	chr1:g.61088326C>T	NFIA	61088326	61088326	chr1	2	61088149	61088680	Indispensable
ClinVar	chr1:g.61088341C>T	NFIA	61088341	61088341	chr1	2	61088149	61088680	Indispensable
ClinVar	chr1:g.61088369_61088369del	NFIA	61088369	61088369	chr1	2	61088149	61088680	Indispensable
ClinVar	chr1:g.61088371C>T	NFIA	61088371	61088371	chr1	2	61088149	61088680	Indispensable
ClinVar	chr1:g.61088395_61088395del	NFIA	61088395	61088395	chr1	2	61088149	61088680	Indispensable
ClinVar	chr1:g.61088412_61088413dup	NFIA	61088412	61088413	chr1	2	61088149	61088680	Indispensable
ClinVar	chr1:g.61088426_61088427dup	NFIA	61088426	61088427	chr1	2	61088149	61088680	Indispensable
ClinVar	chr1:g.61088429G>C	NFIA	61088429	61088429	chr1	2	61088149	61088680	Indispensable
ClinVar	chr1:g.61088446G>T	NFIA	61088446	61088446	chr1	2	61088149	61088680	Indispensable
ClinVar	chr1:g.61088449C>T	NFIA	61088449	61088449	chr1	2	61088149	61088680	Indispensable
ClinVar	chr1:g.61088467A>G	NFIA	61088467	61088467	chr1	2	61088149	61088680	Indispensable
ClinVar	chr1:g.61088473G>C	NFIA	61088473	61088473	chr1	2	61088149	61088680	Indispensable
ClinVar	chr1:g.61088477G>A	NFIA	61088477	61088477	chr1	2	61088149	61088680	Indispensable
ClinVar	chr1:g.61088492A>G	NFIA	61088492	61088492	chr1	2	61088149	61088680	Indispensable
ClinVar	chr1:g.61088493_61088494dup	NFIA	61088493	61088494	chr1	2	61088149	61088680	Indispensable
ClinVar	chr1:g.61088494A>G	NFIA	61088494	61088494	chr1	2	61088149	61088680	Indispensable
ClinVar	chr1:g.61088494_61088495del	NFIA	61088494	61088495	chr1	2	61088149	61088680	Indispensable
ClinVar	chr1:g.61088520_61088520del	NFIA	61088520	61088520	chr1	2	61088149	61088680	Indispensable
ClinVar	chr1:g.61088561G>A	NFIA	61088561	61088561	chr1	2	61088149	61088680	Indispensable
ClinVar	chr1:g.61088562_61088563dup	NFIA	61088562	61088563	chr1	2	61088149	61088680	Indispensable
ClinVar	chr1:g.61088563G>T	NFIA	61088563	61088563	chr1	2	61088149	61088680	Indispensable
ClinVar	chr1:g.61352493_61352493del	NFIA	61352493	61352493	chr1	5	61352450	61352567	Indispensable
ClinVar	chr1:g.61352511_61352512dup	NFIA	61352511	61352512	chr1	5	61352450	61352567	Indispensable
ClinVar	chr1:g.61359172G>C	NFIA	61359172	61359172	chr1	6	61359147	61359274	Indispensable
ClinVar	chr1:g.61359187_61359187del	NFIA	61359187	61359187	chr1	6	61359147	61359274	Indispensable
ClinVar	chr1:g.61359201_61359202dup	NFIA	61359201	61359202	chr1	6	61359147	61359274	Indispensable
ClinVar	chr1:g.61359217C>T	NFIA	61359217	61359217	chr1	6	61359147	61359274	Indispensable
ClinVar	chr1:g.61359253G>T	NFIA	61359253	61359253	chr1	6	61359147	61359274	Indispensable
ClinVar	chr1:g.61404113_61404114dup	NFIA	61404113	61404114	chr1	8	61404104	61404282	Indispensable
ClinVar	chr1:g.61404121_61404121del	NFIA	61404121	61404121	chr1	8	61404104	61404282	Indispensable
ClinVar	chr1:g.61404146C>G	NFIA	61404146	61404146	chr1	8	61404104	61404282	Indispensable
ClinVar	chr1:g.61404170_61404173del	NFIA	61404170	61404173	chr1	8	61404104	61404282	Indispensable
ClinVar	chr1:g.61404208G>T	NFIA	61404208	61404208	chr1	8	61404104	61404282	Indispensable
ClinVar	chr1:g.61406577C>T	NFIA	61406577	61406577	chr1	9	61406562	61406727	Indispensable
ClinVar	chr1:g.62474010G>A	DOCK7	62474010	62474010	chr1	48	62473982	62474088	Indispensable
ClinVar	chr1:g.62494391G>A	DOCK7	62494391	62494391	chr1	40	62494275	62494467	Indispensable
ClinVar	chr1:g.62494433G>A	DOCK7	62494433	62494433	chr1	40	62494275	62494467	Indispensable
ClinVar	chr1:g.62494443_62494443del	DOCK7	62494443	62494443	chr1	40	62494275	62494467	Indispensable
ClinVar	chr1:g.62495636_62495637dup	DOCK7	62495636	62495637	chr1	39	62495581	62495681	Indispensable
ClinVar	chr1:g.62513489G>A	DOCK7	62513489	62513489	chr1	33	62513444	62513606	Indispensable
ClinVar	chr1:g.62513584_62513585dup	DOCK7	62513584	62513585	chr1	33	62513444	62513606	Indispensable
ClinVar	chr1:g.62513588G>A	DOCK7	62513588	62513588	chr1	33	62513444	62513606	Indispensable
ClinVar	chr1:g.62513598_62513598del	DOCK7	62513598	62513598	chr1	33	62513444	62513606	Indispensable
ClinVar	chr1:g.62528151C>T	DOCK7	62528151	62528151	chr1	31	62528151	62528305	Indispensable
ClinVar	chr1:g.62529349G>A	DOCK7	62529349	62529349	chr1	30	62529277	62529446	Indispensable
ClinVar	chr1:g.62529394_62529395del	DOCK7	62529394	62529395	chr1	30	62529277	62529446	Indispensable
ClinVar	chr1:g.62529439_62529442del	DOCK7	62529439	62529442	chr1	30	62529277	62529446	Indispensable
ClinVar	chr1:g.62552772_62552773dup	DOCK7	62552772	62552773	chr1	22	62552732	62552901	Indispensable
ClinVar	chr1:g.62552815G>A	DOCK7	62552815	62552815	chr1	22	62552732	62552901	Indispensable
ClinVar	chr1:g.62552883_62552883del	DOCK7	62552883	62552883	chr1	22	62552732	62552901	Indispensable
ClinVar	chr1:g.62559061G>A	DOCK7	62559061	62559061	chr1	20	62558989	62559220	Indispensable
ClinVar	chr1:g.62559142G>A	DOCK7	62559142	62559142	chr1	20	62558989	62559220	Indispensable
ClinVar	chr1:g.62586582_62586582del	DOCK7	62586582	62586582	chr1	15	62586507	62586624	Indispensable
ClinVar	chr1:g.62597616_62597617delinsGA	ANGPTL3	62597616	62597617	chr1	1	62597520	62598061	Indispensable
ClinVar	chr1:g.62597620_62597620del	ANGPTL3	62597620	62597620	chr1	1	62597520	62598061	Indispensable
ClinVar	chr1:g.62597743_62597743del	ANGPTL3	62597743	62597743	chr1	1	62597520	62598061	Indispensable
ClinVar	chr1:g.62597937_62597937del	ANGPTL3	62597937	62597937	chr1	1	62597520	62598061	Indispensable
ClinVar	chr1:g.62597951G>T	ANGPTL3	62597951	62597951	chr1	1	62597520	62598061	Indispensable
ClinVar	chr1:g.62602332T>C	ANGPTL3	62602332	62602332	chr1	5	62602285	62602380	Indispensable
ClinVar	chr1:g.62602355C>A	ANGPTL3	62602355	62602355	chr1	5	62602285	62602380	Indispensable
ClinVar	chr1:g.62603986_62603987dup	ANGPTL3	62603986	62603987	chr1	6	62603969	62604235	Indispensable
ClinVar	chr1:g.62604031C>T	ANGPTL3	62604031	62604031	chr1	6	62603969	62604235	Indispensable
ClinVar	chr1:g.62618727_62618728dup	DOCK7	62618727	62618728	chr1	14	62618706	62618868	Indispensable
ClinVar	chr1:g.62618854_62618855dup	DOCK7	62618854	62618855	chr1	14	62618706	62618868	Indispensable
ClinVar	chr1:g.62619906_62619908del	DOCK7	62619906	62619908	chr1	13	62619900	62619993	Indispensable
ClinVar	chr1:g.62619918G>A	DOCK7	62619918	62619918	chr1	13	62619900	62619993	Indispensable
ClinVar	chr1:g.62625394_62625394del	DOCK7	62625394	62625394	chr1	12	62625259	62625401	Indispensable
ClinVar	chr1:g.62636538_62636538del	DOCK7	62636538	62636538	chr1	8	62636537	62636603	Indispensable
ClinVar	chr1:g.62647726_62647726del	DOCK7	62647726	62647726	chr1	7	62647691	62647776	Indispensable
ClinVar	chr1:g.62648480_62648481dup	DOCK7	62648480	62648481	chr1	5	62648415	62648544	Indispensable
ClinVar	chr1:g.62654007_62654008del	DOCK7	62654007	62654008	chr1	3	62653984	62654159	Indispensable
ClinVar	chr1:g.62654109_62654113delinsT	DOCK7	62654109	62654113	chr1	3	62653984	62654159	Indispensable
ClinVar	chr1:g.63371042_63371043insCAAGA	ALG6	63371042	63371043	chr1	2	63370771	63371059	Indispensable
ClinVar	chr1:g.63371057_63371065del	ALG6	63371057	63371065	chr1	2	63370771	63371059	Indispensable
ClinVar	chr1:g.63396521A>T	ALG6	63396521	63396521	chr1	3	63396513	63396597	Indispensable
ClinVar	chr1:g.63396551C>T	ALG6	63396551	63396551	chr1	3	63396513	63396597	Indispensable
ClinVar	chr1:g.63396561G>A	ALG6	63396561	63396561	chr1	3	63396513	63396597	Indispensable
ClinVar	chr1:g.63396574_63396574del	ALG6	63396574	63396574	chr1	3	63396513	63396597	Indispensable
ClinVar	chr1:g.63404441_63404459del	ALG6	63404441	63404459	chr1	5	63404453	63404541	Indispensable
ClinVar	chr1:g.63404457A>T	ALG6	63404457	63404457	chr1	5	63404453	63404541	Indispensable
ClinVar	chr1:g.63404476G>A	ALG6	63404476	63404476	chr1	5	63404453	63404541	Indispensable
ClinVar	chr1:g.63404485_63404485del	ALG6	63404485	63404485	chr1	5	63404453	63404541	Indispensable
ClinVar	chr1:g.63404511C>T	ALG6	63404511	63404511	chr1	5	63404453	63404541	Indispensable
ClinVar	chr1:g.63404532C>T	ALG6	63404532	63404532	chr1	5	63404453	63404541	Indispensable
ClinVar	chr1:g.63406321_63406321del	ALG6	63406321	63406321	chr1	6	63406317	63406399	Indispensable
ClinVar	chr1:g.63406369T>A	ALG6	63406369	63406369	chr1	6	63406317	63406399	Indispensable
ClinVar	chr1:g.63406375_63406375del	ALG6	63406375	63406375	chr1	6	63406317	63406399	Indispensable
ClinVar	chr1:g.63406379G>T	ALG6	63406379	63406379	chr1	6	63406317	63406399	Indispensable
ClinVar	chr1:g.63407073_63407074dup	ALG6	63407073	63407074	chr1	7	63407062	63407126	Indispensable
ClinVar	chr1:g.63407083_63407083del	ALG6	63407083	63407083	chr1	7	63407062	63407126	Indispensable
ClinVar	chr1:g.63407116_63407117insGA	ALG6	63407116	63407117	chr1	7	63407062	63407126	Indispensable
ClinVar	chr1:g.63407125C>T	ALG6	63407125	63407125	chr1	7	63407062	63407126	Indispensable
ClinVar	chr1:g.63411958_63411958del	ALG6	63411958	63411958	chr1	9	63411926	63412061	Indispensable
ClinVar	chr1:g.63411967_63411967del	ALG6	63411967	63411967	chr1	9	63411926	63412061	Indispensable
ClinVar	chr1:g.63411982G>A	ALG6	63411982	63411982	chr1	9	63411926	63412061	Indispensable
ClinVar	chr1:g.63411982_63411983delinsC	ALG6	63411982	63411983	chr1	9	63411926	63412061	Indispensable
ClinVar	chr1:g.63412035_63412035del	ALG6	63412035	63412035	chr1	9	63411926	63412061	Indispensable
ClinVar	chr1:g.63412040_63412041dup	ALG6	63412040	63412041	chr1	9	63411926	63412061	Indispensable
ClinVar	chr1:g.63414077_63414077del	ALG6	63414077	63414077	chr1	10	63414061	63414146	Indispensable
ClinVar	chr1:g.63414106_63414107dup	ALG6	63414106	63414107	chr1	10	63414061	63414146	Indispensable
ClinVar	chr1:g.63414133C>T	ALG6	63414133	63414133	chr1	10	63414061	63414146	Indispensable
ClinVar	chr1:g.63415894C>A	ALG6	63415894	63415894	chr1	11	63415873	63415957	Indispensable
ClinVar	chr1:g.63415944_63415954del	ALG6	63415944	63415954	chr1	11	63415873	63415957	Indispensable
ClinVar	chr1:g.63419380C>T	ALG6	63419380	63419380	chr1	12	63419370	63419440	Indispensable
ClinVar	chr1:g.63419410_63419411dup	ALG6	63419410	63419411	chr1	12	63419370	63419440	Indispensable
ClinVar	chr1:g.63428970_63428971del	ALG6	63428970	63428971	chr1	14	63428928	63429126	Indispensable
ClinVar	chr1:g.63429008_63429011del	ALG6	63429008	63429011	chr1	14	63428928	63429126	Indispensable
ClinVar	chr1:g.63429026_63429027del	ALG6	63429026	63429027	chr1	14	63428928	63429126	Indispensable
ClinVar	chr1:g.63429049C>T	ALG6	63429049	63429049	chr1	14	63428928	63429126	Indispensable
ClinVar	chr1:g.63429107_63429107del	ALG6	63429107	63429107	chr1	14	63428928	63429126	Indispensable
ClinVar	chr1:g.63436833_63436834dup	ALG6	63436833	63436834	chr1	15	63436823	63438553	Indispensable
ClinVar	chr1:g.63436928T>C	ALG6	63436928	63436928	chr1	15	63436823	63438553	Indispensable
ClinVar	chr1:g.63593513_63593522del	PGM1	63593513	63593522	chr1	1	63593411	63593734	Indispensable
ClinVar	chr1:g.63593516C>T	PGM1	63593516	63593516	chr1	1	63593411	63593734	Indispensable
ClinVar	chr1:g.63593575_63593576del	PGM1	63593575	63593576	chr1	1	63593411	63593734	Indispensable
ClinVar	chr1:g.63593575_63593582del	PGM1	63593575	63593582	chr1	1	63593411	63593734	Indispensable
ClinVar	chr1:g.63593576C>T	PGM1	63593576	63593576	chr1	1	63593411	63593734	Indispensable
ClinVar	chr1:g.63593600A>T	PGM1	63593600	63593600	chr1	1	63593411	63593734	Indispensable
ClinVar	chr1:g.63593607_63593607del	PGM1	63593607	63593607	chr1	1	63593411	63593734	Indispensable
ClinVar	chr1:g.63593645_63593646delinsG	PGM1	63593645	63593646	chr1	1	63593411	63593734	Indispensable
ClinVar	chr1:g.63629491A>T	PGM1	63629491	63629491	chr1	2	63629425	63629587	Indispensable
ClinVar	chr1:g.63629521A>G	PGM1	63629521	63629521	chr1	2	63629425	63629587	Indispensable
ClinVar	chr1:g.63629539G>C	PGM1	63629539	63629539	chr1	2	63629425	63629587	Indispensable
ClinVar	chr1:g.63634832_63634833dup	PGM1	63634832	63634833	chr1	5	63634829	63635019	Indispensable
ClinVar	chr1:g.63634835G>A	PGM1	63634835	63634835	chr1	5	63634829	63635019	Indispensable
ClinVar	chr1:g.63634839_63634842del	PGM1	63634839	63634842	chr1	5	63634829	63635019	Indispensable
ClinVar	chr1:g.63634950T>A	PGM1	63634950	63634950	chr1	5	63634829	63635019	Indispensable
ClinVar	chr1:g.63638736_63638737dup	PGM1	63638736	63638737	chr1	7	63638685	63638800	Indispensable
ClinVar	chr1:g.63638746_63638746del	PGM1	63638746	63638746	chr1	7	63638685	63638800	Indispensable
ClinVar	chr1:g.63651807_63651808dup	PGM1	63651807	63651808	chr1	9	63651669	63651852	Indispensable
ClinVar	chr1:g.64582161_64582162dup	CACHD1	64582161	64582162	chr1	3	64582156	64582304	Indispensable
ClinVar	chr1:g.64582171C>T	CACHD1	64582171	64582171	chr1	3	64582156	64582304	Indispensable
ClinVar	chr1:g.64602855C>T	CACHD1	64602855	64602855	chr1	4	64602806	64602912	Indispensable
ClinVar	chr1:g.64632600_64632600del	CACHD1	64632600	64632600	chr1	6	64632599	64632743	Indispensable
ClinVar	chr1:g.64846735G>T	JAK1	64846735	64846735	chr1	14	64846649	64846736	Indispensable
ClinVar	chr1:g.65309794G>T	DNAJC6	65309794	65309794	chr1	1	65309543	65309938	Indispensable
ClinVar	chr1:g.65384201_65384202dup	DNAJC6	65384201	65384202	chr1	6	65384193	65384326	Indispensable
ClinVar	chr1:g.65384231_65384231del	DNAJC6	65384231	65384231	chr1	6	65384193	65384326	Indispensable
ClinVar	chr1:g.65408685C>T	DNAJC6	65408685	65408685	chr1	17	65408641	65408783	Indispensable
ClinVar	chr1:g.65565568G>A	LEPR	65565568	65565568	chr1	3	65565546	65565605	Indispensable
ClinVar	chr1:g.65572350G>A	LEPR	65572350	65572350	chr1	5	65572326	65572449	Indispensable
ClinVar	chr1:g.65572419A>C	LEPR	65572419	65572419	chr1	5	65572326	65572449	Indispensable
ClinVar	chr1:g.65572434_65572434del	LEPR	65572434	65572434	chr1	5	65572326	65572449	Indispensable
ClinVar	chr1:g.65596546C>T	LEPR	65596546	65596546	chr1	7	65596448	65596593	Indispensable
ClinVar	chr1:g.65605135C>T	LEPR	65605135	65605135	chr1	11	65605038	65605237	Indispensable
ClinVar	chr1:g.65609967_65609967del	LEPR	65609967	65609967	chr1	13	65609947	65610106	Indispensable
ClinVar	chr1:g.65610040_65610040del	LEPR	65610040	65610040	chr1	13	65609947	65610106	Indispensable
ClinVar	chr1:g.65610068G>A	LEPR	65610068	65610068	chr1	13	65609947	65610106	Indispensable
ClinVar	chr1:g.65610291T>A	LEPR	65610291	65610291	chr1	14	65610214	65610296	Indispensable
ClinVar	chr1:g.65616063A>C	LEPR	65616063	65616063	chr1	15	65616008	65616224	Indispensable
ClinVar	chr1:g.65636397C>G	LEPR	65636397	65636397	chr1	20	65636191	65641559	Indispensable
ClinVar	chr1:g.65636953_65636954dup	LEPR	65636953	65636954	chr1	20	65636191	65641559	Indispensable
ClinVar	chr1:g.67009112C>T	SLC35D1	67009112	67009112	chr1	11	67009085	67009167	Indispensable
ClinVar	chr1:g.67009125A>T	SLC35D1	67009125	67009125	chr1	11	67009085	67009167	Indispensable
ClinVar	chr1:g.67020394_67020395dup	SLC35D1	67020394	67020395	chr1	10	67020369	67020447	Indispensable
ClinVar	chr1:g.67053821T>G	SLC35D1	67053821	67053821	chr1	1	67053811	67054148	Indispensable
ClinVar	chr1:g.67053889_67053889del	SLC35D1	67053889	67053889	chr1	1	67053811	67054148	Indispensable
ClinVar	chr1:g.67053944_67053950del	SLC35D1	67053944	67053950	chr1	1	67053811	67054148	Indispensable
ClinVar	chr1:g.68126260A>G	WLS	68126260	68126260	chr1	12	68125360	68126335	Indispensable
ClinVar	chr1:g.68429781_68429782dup	RPE65	68429781	68429782	chr1	14	68428822	68429927	Indispensable
ClinVar	chr1:g.68429788_68429788del	RPE65	68429788	68429788	chr1	14	68428822	68429927	Indispensable
ClinVar	chr1:g.68429788G>T	RPE65	68429788	68429788	chr1	14	68428822	68429927	Indispensable
ClinVar	chr1:g.68429795C>A	RPE65	68429795	68429795	chr1	14	68428822	68429927	Indispensable
ClinVar	chr1:g.68429798T>C	RPE65	68429798	68429798	chr1	14	68428822	68429927	Indispensable
ClinVar	chr1:g.68429798T>G	RPE65	68429798	68429798	chr1	14	68428822	68429927	Indispensable
ClinVar	chr1:g.68429799G>A	RPE65	68429799	68429799	chr1	14	68428822	68429927	Indispensable
ClinVar	chr1:g.68429832_68429832del	RPE65	68429832	68429832	chr1	14	68428822	68429927	Indispensable
ClinVar	chr1:g.68429835G>A	RPE65	68429835	68429835	chr1	14	68428822	68429927	Indispensable
ClinVar	chr1:g.68429844C>A	RPE65	68429844	68429844	chr1	14	68428822	68429927	Indispensable
ClinVar	chr1:g.68429873_68429877del	RPE65	68429873	68429877	chr1	14	68428822	68429927	Indispensable
ClinVar	chr1:g.68429875A>C	RPE65	68429875	68429875	chr1	14	68428822	68429927	Indispensable
ClinVar	chr1:g.68429918_68429919del	RPE65	68429918	68429919	chr1	14	68428822	68429927	Indispensable
ClinVar	chr1:g.68429919_68429919del	RPE65	68429919	68429919	chr1	14	68428822	68429927	Indispensable
ClinVar	chr1:g.68429927C>T	RPE65	68429927	68429927	chr1	14	68428822	68429927	Indispensable
ClinVar	chr1:g.68429927C>A	RPE65	68429927	68429927	chr1	14	68428822	68429927	Indispensable
ClinVar	chr1:g.68431070T>C	RPE65	68431070	68431070	chr1	13	68431065	68431176	Indispensable
ClinVar	chr1:g.68431071C>T	RPE65	68431071	68431071	chr1	13	68431065	68431176	Indispensable
ClinVar	chr1:g.68431072_68431072del	RPE65	68431072	68431072	chr1	13	68431065	68431176	Indispensable
ClinVar	chr1:g.68431095A>C	RPE65	68431095	68431095	chr1	13	68431065	68431176	Indispensable
ClinVar	chr1:g.68431097A>T	RPE65	68431097	68431097	chr1	13	68431065	68431176	Indispensable
ClinVar	chr1:g.68431099_68431099del	RPE65	68431099	68431099	chr1	13	68431065	68431176	Indispensable
ClinVar	chr1:g.68431099_68431100del	RPE65	68431099	68431100	chr1	13	68431065	68431176	Indispensable
ClinVar	chr1:g.68431102_68431111del	RPE65	68431102	68431111	chr1	13	68431065	68431176	Indispensable
ClinVar	chr1:g.68431116G>A	RPE65	68431116	68431116	chr1	13	68431065	68431176	Indispensable
ClinVar	chr1:g.68431116G>C	RPE65	68431116	68431116	chr1	13	68431065	68431176	Indispensable
ClinVar	chr1:g.68431116G>T	RPE65	68431116	68431116	chr1	13	68431065	68431176	Indispensable
ClinVar	chr1:g.68431117G>T	RPE65	68431117	68431117	chr1	13	68431065	68431176	Indispensable
ClinVar	chr1:g.68431117_68431118dup	RPE65	68431117	68431118	chr1	13	68431065	68431176	Indispensable
ClinVar	chr1:g.68431135C>T	RPE65	68431135	68431135	chr1	13	68431065	68431176	Indispensable
ClinVar	chr1:g.68431149_68431149del	RPE65	68431149	68431149	chr1	13	68431065	68431176	Indispensable
ClinVar	chr1:g.68431155_68431155del	RPE65	68431155	68431155	chr1	13	68431065	68431176	Indispensable
ClinVar	chr1:g.68431160A>C	RPE65	68431160	68431160	chr1	13	68431065	68431176	Indispensable
ClinVar	chr1:g.68431282C>A	RPE65	68431282	68431282	chr1	12	68431282	68431376	Indispensable
ClinVar	chr1:g.68431283_68431284dup	RPE65	68431283	68431284	chr1	12	68431282	68431376	Indispensable
ClinVar	chr1:g.68431292A>G	RPE65	68431292	68431292	chr1	12	68431282	68431376	Indispensable
ClinVar	chr1:g.68431311G>A	RPE65	68431311	68431311	chr1	12	68431282	68431376	Indispensable
ClinVar	chr1:g.68431313C>A	RPE65	68431313	68431313	chr1	12	68431282	68431376	Indispensable
ClinVar	chr1:g.68431314C>T	RPE65	68431314	68431314	chr1	12	68431282	68431376	Indispensable
ClinVar	chr1:g.68431317_68431338del	RPE65	68431317	68431338	chr1	12	68431282	68431376	Indispensable
ClinVar	chr1:g.68431319G>T	RPE65	68431319	68431319	chr1	12	68431282	68431376	Indispensable
ClinVar	chr1:g.68431321A>T	RPE65	68431321	68431321	chr1	12	68431282	68431376	Indispensable
ClinVar	chr1:g.68431328T>C	RPE65	68431328	68431328	chr1	12	68431282	68431376	Indispensable
ClinVar	chr1:g.68431329A>G	RPE65	68431329	68431329	chr1	12	68431282	68431376	Indispensable
ClinVar	chr1:g.68431351G>T	RPE65	68431351	68431351	chr1	12	68431282	68431376	Indispensable
ClinVar	chr1:g.68431367A>T	RPE65	68431367	68431367	chr1	12	68431282	68431376	Indispensable
ClinVar	chr1:g.68431370T>C	RPE65	68431370	68431370	chr1	12	68431282	68431376	Indispensable
ClinVar	chr1:g.68431371C>G	RPE65	68431371	68431371	chr1	12	68431282	68431376	Indispensable
ClinVar	chr1:g.68431376G>A	RPE65	68431376	68431376	chr1	12	68431282	68431376	Indispensable
ClinVar	chr1:g.68431485G>T	RPE65	68431485	68431485	chr1	11	68431471	68431585	Indispensable
ClinVar	chr1:g.68431486_68431486del	RPE65	68431486	68431486	chr1	11	68431471	68431585	Indispensable
ClinVar	chr1:g.68431487_68431488dup	RPE65	68431487	68431488	chr1	11	68431471	68431585	Indispensable
ClinVar	chr1:g.68431504_68431505insCCCAG	RPE65	68431504	68431505	chr1	11	68431471	68431585	Indispensable
ClinVar	chr1:g.68431508_68431509insCCAGG	RPE65	68431508	68431509	chr1	11	68431471	68431585	Indispensable
ClinVar	chr1:g.68431509C>T	RPE65	68431509	68431509	chr1	11	68431471	68431585	Indispensable
ClinVar	chr1:g.68431566A>C	RPE65	68431566	68431566	chr1	11	68431471	68431585	Indispensable
ClinVar	chr1:g.68438199_68438200dup	RPE65	68438199	68438200	chr1	10	68438187	68438316	Indispensable
ClinVar	chr1:g.68438200_68438200del	RPE65	68438200	68438200	chr1	10	68438187	68438316	Indispensable
ClinVar	chr1:g.68438211A>C	RPE65	68438211	68438211	chr1	10	68438187	68438316	Indispensable
ClinVar	chr1:g.68438212T>C	RPE65	68438212	68438212	chr1	10	68438187	68438316	Indispensable
ClinVar	chr1:g.68438213A>G	RPE65	68438213	68438213	chr1	10	68438187	68438316	Indispensable
ClinVar	chr1:g.68438214T>C	RPE65	68438214	68438214	chr1	10	68438187	68438316	Indispensable
ClinVar	chr1:g.68438227G>T	RPE65	68438227	68438227	chr1	10	68438187	68438316	Indispensable
ClinVar	chr1:g.68438228G>T	RPE65	68438228	68438228	chr1	10	68438187	68438316	Indispensable
ClinVar	chr1:g.68438231G>A	RPE65	68438231	68438231	chr1	10	68438187	68438316	Indispensable
ClinVar	chr1:g.68438235_68438246del	RPE65	68438235	68438246	chr1	10	68438187	68438316	Indispensable
ClinVar	chr1:g.68438237C>G	RPE65	68438237	68438237	chr1	10	68438187	68438316	Indispensable
ClinVar	chr1:g.68438247_68438248dup	RPE65	68438247	68438248	chr1	10	68438187	68438316	Indispensable
ClinVar	chr1:g.68438248_68438248del	RPE65	68438248	68438248	chr1	10	68438187	68438316	Indispensable
ClinVar	chr1:g.68438255_68438256dup	RPE65	68438255	68438256	chr1	10	68438187	68438316	Indispensable
ClinVar	chr1:g.68438257_68438259delinsCACT	RPE65	68438257	68438259	chr1	10	68438187	68438316	Indispensable
ClinVar	chr1:g.68438275C>T	RPE65	68438275	68438275	chr1	10	68438187	68438316	Indispensable
ClinVar	chr1:g.68438276G>A	RPE65	68438276	68438276	chr1	10	68438187	68438316	Indispensable
ClinVar	chr1:g.68438287A>C	RPE65	68438287	68438287	chr1	10	68438187	68438316	Indispensable
ClinVar	chr1:g.68438293A>G	RPE65	68438293	68438293	chr1	10	68438187	68438316	Indispensable
ClinVar	chr1:g.68438294A>T	RPE65	68438294	68438294	chr1	10	68438187	68438316	Indispensable
ClinVar	chr1:g.68438302T>C	RPE65	68438302	68438302	chr1	10	68438187	68438316	Indispensable
ClinVar	chr1:g.68438313_68438313del	RPE65	68438313	68438313	chr1	10	68438187	68438316	Indispensable
ClinVar	chr1:g.68438943C>G	RPE65	68438943	68438943	chr1	9	68438942	68439081	Indispensable
ClinVar	chr1:g.68438946_68438947dup	RPE65	68438946	68438947	chr1	9	68438942	68439081	Indispensable
ClinVar	chr1:g.68438947C>T	RPE65	68438947	68438947	chr1	9	68438942	68439081	Indispensable
ClinVar	chr1:g.68438948C>T	RPE65	68438948	68438948	chr1	9	68438942	68439081	Indispensable
ClinVar	chr1:g.68438951C>T	RPE65	68438951	68438951	chr1	9	68438942	68439081	Indispensable
ClinVar	chr1:g.68438955_68438955del	RPE65	68438955	68438955	chr1	9	68438942	68439081	Indispensable
ClinVar	chr1:g.68438958G>A	RPE65	68438958	68438958	chr1	9	68438942	68439081	Indispensable
ClinVar	chr1:g.68438977_68438978dup	RPE65	68438977	68438978	chr1	9	68438942	68439081	Indispensable
ClinVar	chr1:g.68438986A>C	RPE65	68438986	68438986	chr1	9	68438942	68439081	Indispensable
ClinVar	chr1:g.68438988A>T	RPE65	68438988	68438988	chr1	9	68438942	68439081	Indispensable
ClinVar	chr1:g.68438990_68438997del	RPE65	68438990	68438997	chr1	9	68438942	68439081	Indispensable
ClinVar	chr1:g.68439002T>G	RPE65	68439002	68439002	chr1	9	68438942	68439081	Indispensable
ClinVar	chr1:g.68439002T>C	RPE65	68439002	68439002	chr1	9	68438942	68439081	Indispensable
ClinVar	chr1:g.68439017G>A	RPE65	68439017	68439017	chr1	9	68438942	68439081	Indispensable
ClinVar	chr1:g.68439023G>A	RPE65	68439023	68439023	chr1	9	68438942	68439081	Indispensable
ClinVar	chr1:g.68439026C>A	RPE65	68439026	68439026	chr1	9	68438942	68439081	Indispensable
ClinVar	chr1:g.68439028G>T	RPE65	68439028	68439028	chr1	9	68438942	68439081	Indispensable
ClinVar	chr1:g.68439033T>A	RPE65	68439033	68439033	chr1	9	68438942	68439081	Indispensable
ClinVar	chr1:g.68439033_68439034del	RPE65	68439033	68439034	chr1	9	68438942	68439081	Indispensable
ClinVar	chr1:g.68439047_68439047del	RPE65	68439047	68439047	chr1	9	68438942	68439081	Indispensable
ClinVar	chr1:g.68439053_68439054dup	RPE65	68439053	68439054	chr1	9	68438942	68439081	Indispensable
ClinVar	chr1:g.68439076C>T	RPE65	68439076	68439076	chr1	9	68438942	68439081	Indispensable
ClinVar	chr1:g.68439081C>A	RPE65	68439081	68439081	chr1	9	68438942	68439081	Indispensable
ClinVar	chr1:g.68439081_68439081del	RPE65	68439081	68439081	chr1	9	68438942	68439081	Indispensable
ClinVar	chr1:g.68439184_68439206del	RPE65	68439184	68439206	chr1	8	68439191	68439323	Indispensable
ClinVar	chr1:g.68439197_68439197del	RPE65	68439197	68439197	chr1	8	68439191	68439323	Indispensable
ClinVar	chr1:g.68439216_68439220del	RPE65	68439216	68439220	chr1	8	68439191	68439323	Indispensable
ClinVar	chr1:g.68439224G>C	RPE65	68439224	68439224	chr1	8	68439191	68439323	Indispensable
ClinVar	chr1:g.68439224G>T	RPE65	68439224	68439224	chr1	8	68439191	68439323	Indispensable
ClinVar	chr1:g.68439240_68439243delinsCTTCATGGCTCCA	RPE65	68439240	68439243	chr1	8	68439191	68439323	Indispensable
ClinVar	chr1:g.68439246C>T	RPE65	68439246	68439246	chr1	8	68439191	68439323	Indispensable
ClinVar	chr1:g.68439262_68439264del	RPE65	68439262	68439264	chr1	8	68439191	68439323	Indispensable
ClinVar	chr1:g.68439264_68439271del	RPE65	68439264	68439271	chr1	8	68439191	68439323	Indispensable
ClinVar	chr1:g.68439268_68439268del	RPE65	68439268	68439268	chr1	8	68439191	68439323	Indispensable
ClinVar	chr1:g.68439271_68439272dup	RPE65	68439271	68439272	chr1	8	68439191	68439323	Indispensable
ClinVar	chr1:g.68439273_68439274dup	RPE65	68439273	68439274	chr1	8	68439191	68439323	Indispensable
ClinVar	chr1:g.68439279A>C	RPE65	68439279	68439279	chr1	8	68439191	68439323	Indispensable
ClinVar	chr1:g.68439287C>A	RPE65	68439287	68439287	chr1	8	68439191	68439323	Indispensable
ClinVar	chr1:g.68439294A>G	RPE65	68439294	68439294	chr1	8	68439191	68439323	Indispensable
ClinVar	chr1:g.68439297A>C	RPE65	68439297	68439297	chr1	8	68439191	68439323	Indispensable
ClinVar	chr1:g.68439299_68439299del	RPE65	68439299	68439299	chr1	8	68439191	68439323	Indispensable
ClinVar	chr1:g.68439300_68439300del	RPE65	68439300	68439300	chr1	8	68439191	68439323	Indispensable
ClinVar	chr1:g.68439564T>A	RPE65	68439564	68439564	chr1	7	68439561	68439642	Indispensable
ClinVar	chr1:g.68439568C>A	RPE65	68439568	68439568	chr1	7	68439561	68439642	Indispensable
ClinVar	chr1:g.68439569G>C	RPE65	68439569	68439569	chr1	7	68439561	68439642	Indispensable
ClinVar	chr1:g.68439571A>C	RPE65	68439571	68439571	chr1	7	68439561	68439642	Indispensable
ClinVar	chr1:g.68439586G>A	RPE65	68439586	68439586	chr1	7	68439561	68439642	Indispensable
ClinVar	chr1:g.68439593G>T	RPE65	68439593	68439593	chr1	7	68439561	68439642	Indispensable
ClinVar	chr1:g.68439611G>T	RPE65	68439611	68439611	chr1	7	68439561	68439642	Indispensable
ClinVar	chr1:g.68439635_68439635del	RPE65	68439635	68439635	chr1	7	68439561	68439642	Indispensable
ClinVar	chr1:g.68439640T>A	RPE65	68439640	68439640	chr1	7	68439561	68439642	Indispensable
ClinVar	chr1:g.68440856_68440857dup	RPE65	68440856	68440857	chr1	6	68440853	68441000	Indispensable
ClinVar	chr1:g.68440862_68440863dup	RPE65	68440862	68440863	chr1	6	68440853	68441000	Indispensable
ClinVar	chr1:g.68440864_68440864del	RPE65	68440864	68440864	chr1	6	68440853	68441000	Indispensable
ClinVar	chr1:g.68440879A>G	RPE65	68440879	68440879	chr1	6	68440853	68441000	Indispensable
ClinVar	chr1:g.68440880_68440881del	RPE65	68440880	68440881	chr1	6	68440853	68441000	Indispensable
ClinVar	chr1:g.68440895_68440895del	RPE65	68440895	68440895	chr1	6	68440853	68441000	Indispensable
ClinVar	chr1:g.68440899_68440900dup	RPE65	68440899	68440900	chr1	6	68440853	68441000	Indispensable
ClinVar	chr1:g.68440925T>C	RPE65	68440925	68440925	chr1	6	68440853	68441000	Indispensable
ClinVar	chr1:g.68440936C>T	RPE65	68440936	68440936	chr1	6	68440853	68441000	Indispensable
ClinVar	chr1:g.68440940C>T	RPE65	68440940	68440940	chr1	6	68440853	68441000	Indispensable
ClinVar	chr1:g.68440946C>A	RPE65	68440946	68440946	chr1	6	68440853	68441000	Indispensable
ClinVar	chr1:g.68440951T>C	RPE65	68440951	68440951	chr1	6	68440853	68441000	Indispensable
ClinVar	chr1:g.68440952G>T	RPE65	68440952	68440952	chr1	6	68440853	68441000	Indispensable
ClinVar	chr1:g.68440952G>A	RPE65	68440952	68440952	chr1	6	68440853	68441000	Indispensable
ClinVar	chr1:g.68440956G>T	RPE65	68440956	68440956	chr1	6	68440853	68441000	Indispensable
ClinVar	chr1:g.68440960G>A	RPE65	68440960	68440960	chr1	6	68440853	68441000	Indispensable
ClinVar	chr1:g.68440967_68440967del	RPE65	68440967	68440967	chr1	6	68440853	68441000	Indispensable
ClinVar	chr1:g.68440967_68440968del	RPE65	68440967	68440968	chr1	6	68440853	68441000	Indispensable
ClinVar	chr1:g.68440981A>T	RPE65	68440981	68440981	chr1	6	68440853	68441000	Indispensable
ClinVar	chr1:g.68440989G>T	RPE65	68440989	68440989	chr1	6	68440853	68441000	Indispensable
ClinVar	chr1:g.68440997C>A	RPE65	68440997	68440997	chr1	6	68440853	68441000	Indispensable
ClinVar	chr1:g.68444533G>A	RPE65	68444533	68444533	chr1	5	68444531	68444672	Indispensable
ClinVar	chr1:g.68444542T>G	RPE65	68444542	68444542	chr1	5	68444531	68444672	Indispensable
ClinVar	chr1:g.68444582C>A	RPE65	68444582	68444582	chr1	5	68444531	68444672	Indispensable
ClinVar	chr1:g.68444582C>G	RPE65	68444582	68444582	chr1	5	68444531	68444672	Indispensable
ClinVar	chr1:g.68444584C>T	RPE65	68444584	68444584	chr1	5	68444531	68444672	Indispensable
ClinVar	chr1:g.68444592G>T	RPE65	68444592	68444592	chr1	5	68444531	68444672	Indispensable
ClinVar	chr1:g.68444593C>G	RPE65	68444593	68444593	chr1	5	68444531	68444672	Indispensable
ClinVar	chr1:g.68444594G>C	RPE65	68444594	68444594	chr1	5	68444531	68444672	Indispensable
ClinVar	chr1:g.68444596A>C	RPE65	68444596	68444596	chr1	5	68444531	68444672	Indispensable
ClinVar	chr1:g.68444607C>T	RPE65	68444607	68444607	chr1	5	68444531	68444672	Indispensable
ClinVar	chr1:g.68444615G>C	RPE65	68444615	68444615	chr1	5	68444531	68444672	Indispensable
ClinVar	chr1:g.68444619A>C	RPE65	68444619	68444619	chr1	5	68444531	68444672	Indispensable
ClinVar	chr1:g.68444621A>T	RPE65	68444621	68444621	chr1	5	68444531	68444672	Indispensable
ClinVar	chr1:g.68444656G>A	RPE65	68444656	68444656	chr1	5	68444531	68444672	Indispensable
ClinVar	chr1:g.68444660G>T	RPE65	68444660	68444660	chr1	5	68444531	68444672	Indispensable
ClinVar	chr1:g.68444664_68444665dup	RPE65	68444664	68444665	chr1	5	68444531	68444672	Indispensable
ClinVar	chr1:g.68444665_68444665del	RPE65	68444665	68444665	chr1	5	68444531	68444672	Indispensable
ClinVar	chr1:g.68444672C>A	RPE65	68444672	68444672	chr1	5	68444531	68444672	Indispensable
ClinVar	chr1:g.68446713C>A	RPE65	68446713	68446713	chr1	3	68446710	68446860	Indispensable
ClinVar	chr1:g.68446718G>T	RPE65	68446718	68446718	chr1	3	68446710	68446860	Indispensable
ClinVar	chr1:g.68446720A>G	RPE65	68446720	68446720	chr1	3	68446710	68446860	Indispensable
ClinVar	chr1:g.68446728T>G	RPE65	68446728	68446728	chr1	3	68446710	68446860	Indispensable
ClinVar	chr1:g.68446746A>G	RPE65	68446746	68446746	chr1	3	68446710	68446860	Indispensable
ClinVar	chr1:g.68446753G>A	RPE65	68446753	68446753	chr1	3	68446710	68446860	Indispensable
ClinVar	chr1:g.68446753_68446754delinsAA	RPE65	68446753	68446754	chr1	3	68446710	68446860	Indispensable
ClinVar	chr1:g.68446755A>C	RPE65	68446755	68446755	chr1	3	68446710	68446860	Indispensable
ClinVar	chr1:g.68446755A>T	RPE65	68446755	68446755	chr1	3	68446710	68446860	Indispensable
ClinVar	chr1:g.68446762_68446762del	RPE65	68446762	68446762	chr1	3	68446710	68446860	Indispensable
ClinVar	chr1:g.68446764_68446769del	RPE65	68446764	68446769	chr1	3	68446710	68446860	Indispensable
ClinVar	chr1:g.68446765G>A	RPE65	68446765	68446765	chr1	3	68446710	68446860	Indispensable
ClinVar	chr1:g.68446768C>G	RPE65	68446768	68446768	chr1	3	68446710	68446860	Indispensable
ClinVar	chr1:g.68446776A>G	RPE65	68446776	68446776	chr1	3	68446710	68446860	Indispensable
ClinVar	chr1:g.68446783_68446783del	RPE65	68446783	68446783	chr1	3	68446710	68446860	Indispensable
ClinVar	chr1:g.68446785A>G	RPE65	68446785	68446785	chr1	3	68446710	68446860	Indispensable
ClinVar	chr1:g.68446805_68446806del	RPE65	68446805	68446806	chr1	3	68446710	68446860	Indispensable
ClinVar	chr1:g.68446812C>T	RPE65	68446812	68446812	chr1	3	68446710	68446860	Indispensable
ClinVar	chr1:g.68446812_68446813del	RPE65	68446812	68446813	chr1	3	68446710	68446860	Indispensable
ClinVar	chr1:g.68446817_68446817del	RPE65	68446817	68446817	chr1	3	68446710	68446860	Indispensable
ClinVar	chr1:g.68446818C>T	RPE65	68446818	68446818	chr1	3	68446710	68446860	Indispensable
ClinVar	chr1:g.68446824C>T	RPE65	68446824	68446824	chr1	3	68446710	68446860	Indispensable
ClinVar	chr1:g.68446824C>G	RPE65	68446824	68446824	chr1	3	68446710	68446860	Indispensable
ClinVar	chr1:g.68446825G>A	RPE65	68446825	68446825	chr1	3	68446710	68446860	Indispensable
ClinVar	chr1:g.68446831G>A	RPE65	68446831	68446831	chr1	3	68446710	68446860	Indispensable
ClinVar	chr1:g.68446836C>T	RPE65	68446836	68446836	chr1	3	68446710	68446860	Indispensable
ClinVar	chr1:g.68446837C>T	RPE65	68446837	68446837	chr1	3	68446710	68446860	Indispensable
ClinVar	chr1:g.68446849_68446849del	RPE65	68446849	68446849	chr1	3	68446710	68446860	Indispensable
ClinVar	chr1:g.68448624C>A	RPE65	68448624	68448624	chr1	2	68448624	68448706	Indispensable
ClinVar	chr1:g.68448625T>C	RPE65	68448625	68448625	chr1	2	68448624	68448706	Indispensable
ClinVar	chr1:g.68448628_68448629dup	RPE65	68448628	68448629	chr1	2	68448624	68448706	Indispensable
ClinVar	chr1:g.68448644G>A	RPE65	68448644	68448644	chr1	2	68448624	68448706	Indispensable
ClinVar	chr1:g.68448653A>G	RPE65	68448653	68448653	chr1	2	68448624	68448706	Indispensable
ClinVar	chr1:g.68448657C>A	RPE65	68448657	68448657	chr1	2	68448624	68448706	Indispensable
ClinVar	chr1:g.68448660_68448661del	RPE65	68448660	68448661	chr1	2	68448624	68448706	Indispensable
ClinVar	chr1:g.68448663C>T	RPE65	68448663	68448663	chr1	2	68448624	68448706	Indispensable
ClinVar	chr1:g.68448669_68448672del	RPE65	68448669	68448672	chr1	2	68448624	68448706	Indispensable
ClinVar	chr1:g.68448676_68448677del	RPE65	68448676	68448677	chr1	2	68448624	68448706	Indispensable
ClinVar	chr1:g.68448682G>C	RPE65	68448682	68448682	chr1	2	68448624	68448706	Indispensable
ClinVar	chr1:g.68448683_68448684dup	RPE65	68448683	68448684	chr1	2	68448624	68448706	Indispensable
ClinVar	chr1:g.68448702C>A	RPE65	68448702	68448702	chr1	2	68448624	68448706	Indispensable
ClinVar	chr1:g.68449896G>A	RPE65	68449896	68449896	chr1	1	68449895	68449954	Indispensable
ClinVar	chr1:g.68449904A>G	RPE65	68449904	68449904	chr1	1	68449895	68449954	Indispensable
ClinVar	chr1:g.69760371A>G	LRRC7	69760371	69760371	chr1	3	69760191	69760393	Indispensable
ClinVar	chr1:g.69792104T>G	LRRC7	69792104	69792104	chr1	4	69792043	69792160	Indispensable
ClinVar	chr1:g.69986342T>C	LRRC7	69986342	69986342	chr1	10	69986242	69986386	Indispensable
ClinVar	chr1:g.74369495G>A	TNNI3K	74369495	74369495	chr1	16	74369391	74369585	Indispensable
ClinVar	chr1:g.74369533A>G	TNNI3K	74369533	74369533	chr1	16	74369391	74369585	Indispensable
ClinVar	chr1:g.74436081C>T	TNNI3K	74436081	74436081	chr1	18	74436080	74436132	Indispensable
ClinVar	chr1:g.75724788A>T	ACADM	75724788	75724788	chr1	1	75724709	75724817	Indispensable
ClinVar	chr1:g.75724789T>G	ACADM	75724789	75724789	chr1	1	75724709	75724817	Indispensable
ClinVar	chr1:g.75724793_75724794insAGCCC	ACADM	75724793	75724794	chr1	1	75724709	75724817	Indispensable
ClinVar	chr1:g.75724803_75724803del	ACADM	75724803	75724803	chr1	1	75724709	75724817	Indispensable
ClinVar	chr1:g.75724806C>T	ACADM	75724806	75724806	chr1	1	75724709	75724817	Indispensable
ClinVar	chr1:g.75724814C>A	ACADM	75724814	75724814	chr1	1	75724709	75724817	Indispensable
ClinVar	chr1:g.75728435C>G	ACADM	75728435	75728435	chr1	2	75728401	75728488	Indispensable
ClinVar	chr1:g.75728443_75728444del	ACADM	75728443	75728444	chr1	2	75728401	75728488	Indispensable
ClinVar	chr1:g.75728451_75728457del	ACADM	75728451	75728457	chr1	2	75728401	75728488	Indispensable
ClinVar	chr1:g.75728455C>T	ACADM	75728455	75728455	chr1	2	75728401	75728488	Indispensable
ClinVar	chr1:g.75728455C>A	ACADM	75728455	75728455	chr1	2	75728401	75728488	Indispensable
ClinVar	chr1:g.75728456G>A	ACADM	75728456	75728456	chr1	2	75728401	75728488	Indispensable
ClinVar	chr1:g.75728473_75728473del	ACADM	75728473	75728473	chr1	2	75728401	75728488	Indispensable
ClinVar	chr1:g.75728474T>G	ACADM	75728474	75728474	chr1	2	75728401	75728488	Indispensable
ClinVar	chr1:g.75728488G>T	ACADM	75728488	75728488	chr1	2	75728401	75728488	Indispensable
ClinVar	chr1:g.75732659_75732660dup	ACADM	75732659	75732660	chr1	3	75732644	75732741	Indispensable
ClinVar	chr1:g.75732660G>C	ACADM	75732660	75732660	chr1	3	75732644	75732741	Indispensable
ClinVar	chr1:g.75732664G>T	ACADM	75732664	75732664	chr1	3	75732644	75732741	Indispensable
ClinVar	chr1:g.75732682C>T	ACADM	75732682	75732682	chr1	3	75732644	75732741	Indispensable
ClinVar	chr1:g.75732682C>G	ACADM	75732682	75732682	chr1	3	75732644	75732741	Indispensable
ClinVar	chr1:g.75732688T>C	ACADM	75732688	75732688	chr1	3	75732644	75732741	Indispensable
ClinVar	chr1:g.75732691G>C	ACADM	75732691	75732691	chr1	3	75732644	75732741	Indispensable
ClinVar	chr1:g.75732692_75732692del	ACADM	75732692	75732692	chr1	3	75732644	75732741	Indispensable
ClinVar	chr1:g.75732702A>C	ACADM	75732702	75732702	chr1	3	75732644	75732741	Indispensable
ClinVar	chr1:g.75732725A>G	ACADM	75732725	75732725	chr1	3	75732644	75732741	Indispensable
ClinVar	chr1:g.75732728_75732728del	ACADM	75732728	75732728	chr1	3	75732644	75732741	Indispensable
ClinVar	chr1:g.75732728A>G	ACADM	75732728	75732728	chr1	3	75732644	75732741	Indispensable
ClinVar	chr1:g.75732854A>G	ACADM	75732854	75732854	chr1	4	75732853	75732922	Indispensable
ClinVar	chr1:g.75732857C>T	ACADM	75732857	75732857	chr1	4	75732853	75732922	Indispensable
ClinVar	chr1:g.75732868A>G	ACADM	75732868	75732868	chr1	4	75732853	75732922	Indispensable
ClinVar	chr1:g.75732869T>C	ACADM	75732869	75732869	chr1	4	75732853	75732922	Indispensable
ClinVar	chr1:g.75732877G>A	ACADM	75732877	75732877	chr1	4	75732853	75732922	Indispensable
ClinVar	chr1:g.75732878_75732879insCT	ACADM	75732878	75732879	chr1	4	75732853	75732922	Indispensable
ClinVar	chr1:g.75732878_75732885del	ACADM	75732878	75732885	chr1	4	75732853	75732922	Indispensable
ClinVar	chr1:g.75732879_75732880dup	ACADM	75732879	75732880	chr1	4	75732853	75732922	Indispensable
ClinVar	chr1:g.75732883G>T	ACADM	75732883	75732883	chr1	4	75732853	75732922	Indispensable
ClinVar	chr1:g.75732889G>A	ACADM	75732889	75732889	chr1	4	75732853	75732922	Indispensable
ClinVar	chr1:g.75732890G>A	ACADM	75732890	75732890	chr1	4	75732853	75732922	Indispensable
ClinVar	chr1:g.75732890_75732891dup	ACADM	75732890	75732891	chr1	4	75732853	75732922	Indispensable
ClinVar	chr1:g.75732891_75732891del	ACADM	75732891	75732891	chr1	4	75732853	75732922	Indispensable
ClinVar	chr1:g.75732907_75732908dup	ACADM	75732907	75732908	chr1	4	75732853	75732922	Indispensable
ClinVar	chr1:g.75732911C>T	ACADM	75732911	75732911	chr1	4	75732853	75732922	Indispensable
ClinVar	chr1:g.75733547_75733547del	ACADM	75733547	75733547	chr1	5	75733528	75733628	Indispensable
ClinVar	chr1:g.75733548T>C	ACADM	75733548	75733548	chr1	5	75733528	75733628	Indispensable
ClinVar	chr1:g.75733551G>A	ACADM	75733551	75733551	chr1	5	75733528	75733628	Indispensable
ClinVar	chr1:g.75733552A>G	ACADM	75733552	75733552	chr1	5	75733528	75733628	Indispensable
ClinVar	chr1:g.75733559_75733563del	ACADM	75733559	75733563	chr1	5	75733528	75733628	Indispensable
ClinVar	chr1:g.75733562A>C	ACADM	75733562	75733562	chr1	5	75733528	75733628	Indispensable
ClinVar	chr1:g.75733572G>T	ACADM	75733572	75733572	chr1	5	75733528	75733628	Indispensable
ClinVar	chr1:g.75733572_75733584del	ACADM	75733572	75733584	chr1	5	75733528	75733628	Indispensable
ClinVar	chr1:g.75733578G>A	ACADM	75733578	75733578	chr1	5	75733528	75733628	Indispensable
ClinVar	chr1:g.75733579C>A	ACADM	75733579	75733579	chr1	5	75733528	75733628	Indispensable
ClinVar	chr1:g.75733582A>G	ACADM	75733582	75733582	chr1	5	75733528	75733628	Indispensable
ClinVar	chr1:g.75733583T>A	ACADM	75733583	75733583	chr1	5	75733528	75733628	Indispensable
ClinVar	chr1:g.75733583_75733588del	ACADM	75733583	75733588	chr1	5	75733528	75733628	Indispensable
ClinVar	chr1:g.75733592_75733592del	ACADM	75733592	75733592	chr1	5	75733528	75733628	Indispensable
ClinVar	chr1:g.75733594G>C	ACADM	75733594	75733594	chr1	5	75733528	75733628	Indispensable
ClinVar	chr1:g.75733597T>A	ACADM	75733597	75733597	chr1	5	75733528	75733628	Indispensable
ClinVar	chr1:g.75733616_75733616del	ACADM	75733616	75733616	chr1	5	75733528	75733628	Indispensable
ClinVar	chr1:g.75739981C>T	ACADM	75739981	75739981	chr1	7	75739980	75740110	Indispensable
ClinVar	chr1:g.75739985_75739985del	ACADM	75739985	75739985	chr1	7	75739980	75740110	Indispensable
ClinVar	chr1:g.75739995G>T	ACADM	75739995	75739995	chr1	7	75739980	75740110	Indispensable
ClinVar	chr1:g.75740004G>A	ACADM	75740004	75740004	chr1	7	75739980	75740110	Indispensable
ClinVar	chr1:g.75740005C>T	ACADM	75740005	75740005	chr1	7	75739980	75740110	Indispensable
ClinVar	chr1:g.75740010T>C	ACADM	75740010	75740010	chr1	7	75739980	75740110	Indispensable
ClinVar	chr1:g.75740014A>G	ACADM	75740014	75740014	chr1	7	75739980	75740110	Indispensable
ClinVar	chr1:g.75740027_75740027del	ACADM	75740027	75740027	chr1	7	75739980	75740110	Indispensable
ClinVar	chr1:g.75740030_75740031dup	ACADM	75740030	75740031	chr1	7	75739980	75740110	Indispensable
ClinVar	chr1:g.75740041A>G	ACADM	75740041	75740041	chr1	7	75739980	75740110	Indispensable
ClinVar	chr1:g.75740052_75740063delinsATATC	ACADM	75740052	75740063	chr1	7	75739980	75740110	Indispensable
ClinVar	chr1:g.75740083G>A	ACADM	75740083	75740083	chr1	7	75739980	75740110	Indispensable
ClinVar	chr1:g.75740084G>A	ACADM	75740084	75740084	chr1	7	75739980	75740110	Indispensable
ClinVar	chr1:g.75740088A>G	ACADM	75740088	75740088	chr1	7	75739980	75740110	Indispensable
ClinVar	chr1:g.75740094G>A	ACADM	75740094	75740094	chr1	7	75739980	75740110	Indispensable
ClinVar	chr1:g.75740095G>A	ACADM	75740095	75740095	chr1	7	75739980	75740110	Indispensable
ClinVar	chr1:g.75740098G>A	ACADM	75740098	75740098	chr1	7	75739980	75740110	Indispensable
ClinVar	chr1:g.75740100A>G	ACADM	75740100	75740100	chr1	7	75739980	75740110	Indispensable
ClinVar	chr1:g.75740103G>A	ACADM	75740103	75740103	chr1	7	75739980	75740110	Indispensable
ClinVar	chr1:g.75745814T>A	ACADM	75745814	75745814	chr1	8	75745806	75745914	Indispensable
ClinVar	chr1:g.75745815A>T	ACADM	75745815	75745815	chr1	8	75745806	75745914	Indispensable
ClinVar	chr1:g.75745828G>T	ACADM	75745828	75745828	chr1	8	75745806	75745914	Indispensable
ClinVar	chr1:g.75745858_75745858del	ACADM	75745858	75745858	chr1	8	75745806	75745914	Indispensable
ClinVar	chr1:g.75745858G>A	ACADM	75745858	75745858	chr1	8	75745806	75745914	Indispensable
ClinVar	chr1:g.75745865C>G	ACADM	75745865	75745865	chr1	8	75745806	75745914	Indispensable
ClinVar	chr1:g.75745874_75745874del	ACADM	75745874	75745874	chr1	8	75745806	75745914	Indispensable
ClinVar	chr1:g.75745900C>T	ACADM	75745900	75745900	chr1	8	75745806	75745914	Indispensable
ClinVar	chr1:g.75745907G>C	ACADM	75745907	75745907	chr1	8	75745806	75745914	Indispensable
ClinVar	chr1:g.75745909A>T	ACADM	75745909	75745909	chr1	8	75745806	75745914	Indispensable
ClinVar	chr1:g.75745912A>T	ACADM	75745912	75745912	chr1	8	75745806	75745914	Indispensable
ClinVar	chr1:g.75762698_75762719del	ACADM	75762698	75762719	chr1	12	75762692	75763679	Indispensable
ClinVar	chr1:g.75762705_75762705del	ACADM	75762705	75762705	chr1	12	75762692	75763679	Indispensable
ClinVar	chr1:g.75762710C>T	ACADM	75762710	75762710	chr1	12	75762692	75763679	Indispensable
ClinVar	chr1:g.75762719_75762729del	ACADM	75762719	75762729	chr1	12	75762692	75763679	Indispensable
ClinVar	chr1:g.75762722C>T	ACADM	75762722	75762722	chr1	12	75762692	75763679	Indispensable
ClinVar	chr1:g.75762723_75762725del	ACADM	75762723	75762725	chr1	12	75762692	75763679	Indispensable
ClinVar	chr1:g.75762732_75762732del	ACADM	75762732	75762732	chr1	12	75762692	75763679	Indispensable
ClinVar	chr1:g.75815126_75815133del	MSH4	75815126	75815133	chr1	5	75815021	75815136	Indispensable
ClinVar	chr1:g.75822444C>T	MSH4	75822444	75822444	chr1	7	75822409	75822581	Indispensable
ClinVar	chr1:g.75878231C>T	MSH4	75878231	75878231	chr1	11	75878149	75878318	Indispensable
ClinVar	chr1:g.75879003C>T	MSH4	75879003	75879003	chr1	12	75878992	75879128	Indispensable
ClinVar	chr1:g.75880056_75880056del	MSH4	75880056	75880056	chr1	13	75880050	75880153	Indispensable
ClinVar	chr1:g.75889322_75889322del	MSH4	75889322	75889322	chr1	16	75889251	75889369	Indispensable
ClinVar	chr1:g.75889341C>A	MSH4	75889341	75889341	chr1	16	75889251	75889369	Indispensable
ClinVar	chr1:g.75889363_75889366del	MSH4	75889363	75889366	chr1	16	75889251	75889369	Indispensable
ClinVar	chr1:g.75897925A>G	MSH4	75897925	75897925	chr1	18	75897907	75898081	Indispensable
ClinVar	chr1:g.77154612A>G	PIGK	77154612	77154612	chr1	9	77154449	77154621	Indispensable
ClinVar	chr1:g.77161686C>G	PIGK	77161686	77161686	chr1	7	77161594	77161711	Indispensable
ClinVar	chr1:g.77166727T>G	PIGK	77166727	77166727	chr1	5	77166719	77166830	Indispensable
ClinVar	chr1:g.77169305_77169306insTAA	PIGK	77169305	77169306	chr1	4	77169260	77169395	Indispensable
ClinVar	chr1:g.77169375G>A	PIGK	77169375	77169375	chr1	4	77169260	77169395	Indispensable
ClinVar	chr1:g.77206721G>A	PIGK	77206721	77206721	chr1	3	77206640	77206731	Indispensable
ClinVar	chr1:g.77219315_77219316dup	PIGK	77219315	77219316	chr1	1	77219310	77219430	Indispensable
ClinVar	chr1:g.77917966G>T	NEXN	77917966	77917966	chr1	4	77917960	77918038	Indispensable
ClinVar	chr1:g.77918005A>T	NEXN	77918005	77918005	chr1	4	77917960	77918038	Indispensable
ClinVar	chr1:g.77918038G>T	NEXN	77918038	77918038	chr1	4	77917960	77918038	Indispensable
ClinVar	chr1:g.77918177_77918180del	NEXN	77918177	77918180	chr1	5	77918125	77918273	Indispensable
ClinVar	chr1:g.77918217C>G	NEXN	77918217	77918217	chr1	5	77918125	77918273	Indispensable
ClinVar	chr1:g.77942736C>G	NEXN	77942736	77942736	chr1	13	77942461	77943895	Indispensable
ClinVar	chr1:g.78005184G>A	DNAJB4	78005184	78005184	chr1	1	78004939	78005321	Indispensable
ClinVar	chr1:g.78005291A>G	DNAJB4	78005291	78005291	chr1	1	78004939	78005321	Indispensable
ClinVar	chr1:g.78016018T>C	DNAJB4	78016018	78016018	chr1	3	78016014	78017964	Indispensable
ClinVar	chr1:g.78016089A>T	DNAJB4	78016089	78016089	chr1	3	78016014	78017964	Indispensable
ClinVar	chr1:g.84202743G>C	PRKACB	84202743	84202743	chr1	8	84202683	84202805	Indispensable
ClinVar	chr1:g.85270702G>A	BCL10	85270702	85270702	chr1	2	85270618	85270906	Indispensable
ClinVar	chr1:g.85270747G>A	BCL10	85270747	85270747	chr1	2	85270618	85270906	Indispensable
ClinVar	chr1:g.85270756_85270757dup	BCL10	85270756	85270757	chr1	2	85270618	85270906	Indispensable
ClinVar	chr1:g.85276338_85276339dup	BCL10	85276338	85276339	chr1	1	85276296	85276632	Indispensable
ClinVar	chr1:g.86915095_86915098delinsGAA	HS2ST1	86915095	86915098	chr1	1	86914635	86915160	Indispensable
ClinVar	chr1:g.86915130_86915135del	HS2ST1	86915130	86915135	chr1	1	86914635	86915160	Indispensable
ClinVar	chr1:g.87073151_87073151del	HS2ST1	87073151	87073151	chr1	2	87072934	87073172	Indispensable
ClinVar	chr1:g.87092574G>T	HS2ST1	87092574	87092574	chr1	4	87092531	87092669	Indispensable
ClinVar	chr1:g.87092608T>C	HS2ST1	87092608	87092608	chr1	4	87092531	87092669	Indispensable
ClinVar	chr1:g.87092648A>C	HS2ST1	87092648	87092648	chr1	4	87092531	87092669	Indispensable
ClinVar	chr1:g.89713738G>C	LRRC8C	89713738	89713738	chr1	3	89712709	89719533	Indispensable
ClinVar	chr1:g.89713764_89713765dup	LRRC8C	89713764	89713765	chr1	3	89712709	89719533	Indispensable
ClinVar	chr1:g.90916206C>T	ZNF644	90916206	90916206	chr1	6	90915304	90916990	Indispensable
ClinVar	chr1:g.90939340T>C	ZNF644	90939340	90939340	chr1	3	90938272	90941309	Indispensable
ClinVar	chr1:g.90939595T>C	ZNF644	90939595	90939595	chr1	3	90938272	90941309	Indispensable
ClinVar	chr1:g.91266061_91266062delinsC	HFM1	91266061	91266062	chr1	36	91266017	91266107	Indispensable
ClinVar	chr1:g.91315897_91315898del	HFM1	91315897	91315898	chr1	28	91315815	91315972	Indispensable
ClinVar	chr1:g.91319322A>C	HFM1	91319322	91319322	chr1	24	91319293	91319390	Indispensable
ClinVar	chr1:g.91350738C>T	HFM1	91350738	91350738	chr1	18	91350738	91350871	Indispensable
ClinVar	chr1:g.91352578A>T	HFM1	91352578	91352578	chr1	16	91352506	91352651	Indispensable
ClinVar	chr1:g.91353299C>G	HFM1	91353299	91353299	chr1	14	91353256	91353299	Indispensable
ClinVar	chr1:g.91401081A>G	HFM1	91401081	91401081	chr1	2	91401012	91401109	Indispensable
ClinVar	chr1:g.92246595G>A	GLMN	92246595	92246595	chr1	19	92246402	92246646	Indispensable
ClinVar	chr1:g.92247100C>A	GLMN	92247100	92247100	chr1	18	92247062	92247144	Indispensable
ClinVar	chr1:g.92247878C>A	GLMN	92247878	92247878	chr1	17	92247878	92247989	Indispensable
ClinVar	chr1:g.92247890T>A	GLMN	92247890	92247890	chr1	17	92247878	92247989	Indispensable
ClinVar	chr1:g.92262862_92262863dup	GLMN	92262862	92262863	chr1	16	92262863	92262926	Indispensable
ClinVar	chr1:g.92262863_92262866del	GLMN	92262863	92262866	chr1	16	92262863	92262926	Indispensable
ClinVar	chr1:g.92263623_92263626del	GLMN	92263623	92263626	chr1	15	92263623	92263732	Indispensable
ClinVar	chr1:g.92263626_92263627del	GLMN	92263626	92263627	chr1	15	92263623	92263732	Indispensable
ClinVar	chr1:g.92263656_92263656del	GLMN	92263656	92263656	chr1	15	92263623	92263732	Indispensable
ClinVar	chr1:g.92263713C>T	GLMN	92263713	92263713	chr1	15	92263623	92263732	Indispensable
ClinVar	chr1:g.92264585_92264585del	GLMN	92264585	92264585	chr1	14	92264554	92264638	Indispensable
ClinVar	chr1:g.92266424_92266427del	GLMN	92266424	92266427	chr1	13	92266419	92266492	Indispensable
ClinVar	chr1:g.92266425A>C	GLMN	92266425	92266425	chr1	13	92266419	92266492	Indispensable
ClinVar	chr1:g.92271468A>C	GLMN	92271468	92271468	chr1	8	92271465	92271652	Indispensable
ClinVar	chr1:g.92271498_92271500delinsTACAAAT	GLMN	92271498	92271500	chr1	8	92271465	92271652	Indispensable
ClinVar	chr1:g.92271547G>A	GLMN	92271547	92271547	chr1	8	92271465	92271652	Indispensable
ClinVar	chr1:g.92271645A>T	GLMN	92271645	92271645	chr1	8	92271465	92271652	Indispensable
ClinVar	chr1:g.92288948_92288948del	GLMN	92288948	92288948	chr1	6	92288914	92289151	Indispensable
ClinVar	chr1:g.92289078_92289081del	GLMN	92289078	92289081	chr1	6	92288914	92289151	Indispensable
ClinVar	chr1:g.92290256_92290256del	GLMN	92290256	92290256	chr1	5	92290198	92290306	Indispensable
ClinVar	chr1:g.92297980_92297981del	GLMN	92297980	92297981	chr1	2	92297961	92298029	Indispensable
ClinVar	chr1:g.92476153T>C	GFI1	92476153	92476153	chr1	7	92473043	92476207	Indispensable
ClinVar	chr1:g.92832115A>C	RPL5	92832115	92832115	chr1	1	92832040	92832117	Indispensable
ClinVar	chr1:g.92832115A>G	RPL5	92832115	92832115	chr1	1	92832040	92832117	Indispensable
ClinVar	chr1:g.92832116T>G	RPL5	92832116	92832116	chr1	1	92832040	92832117	Indispensable
ClinVar	chr1:g.92832117G>A	RPL5	92832117	92832117	chr1	1	92832040	92832117	Indispensable
ClinVar	chr1:g.92833391_92833394del	RPL5	92833391	92833394	chr1	2	92833389	92833458	Indispensable
ClinVar	chr1:g.92833392_92833392del	RPL5	92833392	92833392	chr1	2	92833389	92833458	Indispensable
ClinVar	chr1:g.92833397_92833398dup	RPL5	92833397	92833398	chr1	2	92833389	92833458	Indispensable
ClinVar	chr1:g.92833407A>T	RPL5	92833407	92833407	chr1	2	92833389	92833458	Indispensable
ClinVar	chr1:g.92833410_92833410del	RPL5	92833410	92833410	chr1	2	92833389	92833458	Indispensable
ClinVar	chr1:g.92833425_92833425del	RPL5	92833425	92833425	chr1	2	92833389	92833458	Indispensable
ClinVar	chr1:g.92833430_92833431del	RPL5	92833430	92833431	chr1	2	92833389	92833458	Indispensable
ClinVar	chr1:g.92833433C>G	RPL5	92833433	92833433	chr1	2	92833389	92833458	Indispensable
ClinVar	chr1:g.92833433C>A	RPL5	92833433	92833433	chr1	2	92833389	92833458	Indispensable
ClinVar	chr1:g.92833443_92833443del	RPL5	92833443	92833443	chr1	2	92833389	92833458	Indispensable
ClinVar	chr1:g.92833452C>T	RPL5	92833452	92833452	chr1	2	92833389	92833458	Indispensable
ClinVar	chr1:g.92833455C>T	RPL5	92833455	92833455	chr1	2	92833389	92833458	Indispensable
ClinVar	chr1:g.92833456_92833456del	RPL5	92833456	92833456	chr1	2	92833389	92833458	Indispensable
ClinVar	chr1:g.92833554_92833554del	RPL5	92833554	92833554	chr1	3	92833545	92833660	Indispensable
ClinVar	chr1:g.92833558_92833576del	RPL5	92833558	92833576	chr1	3	92833545	92833660	Indispensable
ClinVar	chr1:g.92833562_92833563dup	RPL5	92833562	92833563	chr1	3	92833545	92833660	Indispensable
ClinVar	chr1:g.92833579_92833580dup	RPL5	92833579	92833580	chr1	3	92833545	92833660	Indispensable
ClinVar	chr1:g.92833582_92833588del	RPL5	92833582	92833588	chr1	3	92833545	92833660	Indispensable
ClinVar	chr1:g.92833584_92833585dup	RPL5	92833584	92833585	chr1	3	92833545	92833660	Indispensable
ClinVar	chr1:g.92833592_92833614del	RPL5	92833592	92833614	chr1	3	92833545	92833660	Indispensable
ClinVar	chr1:g.92833603C>G	RPL5	92833603	92833603	chr1	3	92833545	92833660	Indispensable
ClinVar	chr1:g.92833624_92833624del	RPL5	92833624	92833624	chr1	3	92833545	92833660	Indispensable
ClinVar	chr1:g.92833626_92833627dup	RPL5	92833626	92833627	chr1	3	92833545	92833660	Indispensable
ClinVar	chr1:g.92833632G>C	RPL5	92833632	92833632	chr1	3	92833545	92833660	Indispensable
ClinVar	chr1:g.92833637_92833640del	RPL5	92833637	92833640	chr1	3	92833545	92833660	Indispensable
ClinVar	chr1:g.92833643_92833646del	RPL5	92833643	92833646	chr1	3	92833545	92833660	Indispensable
ClinVar	chr1:g.92833644_92833644del	RPL5	92833644	92833644	chr1	3	92833545	92833660	Indispensable
ClinVar	chr1:g.92833658C>T	RPL5	92833658	92833658	chr1	3	92833545	92833660	Indispensable
ClinVar	chr1:g.92836191T>C	RPL5	92836191	92836191	chr1	5	92836190	92836392	Indispensable
ClinVar	chr1:g.92836200_92836200del	RPL5	92836200	92836200	chr1	5	92836190	92836392	Indispensable
ClinVar	chr1:g.92836200_92836203del	RPL5	92836200	92836203	chr1	5	92836190	92836392	Indispensable
ClinVar	chr1:g.92836250G>T	RPL5	92836250	92836250	chr1	5	92836190	92836392	Indispensable
ClinVar	chr1:g.92836260_92836261dup	RPL5	92836260	92836261	chr1	5	92836190	92836392	Indispensable
ClinVar	chr1:g.92836277C>T	RPL5	92836277	92836277	chr1	5	92836190	92836392	Indispensable
ClinVar	chr1:g.92836336_92836337dup	RPL5	92836336	92836337	chr1	5	92836190	92836392	Indispensable
ClinVar	chr1:g.92836341_92836342del	RPL5	92836341	92836342	chr1	5	92836190	92836392	Indispensable
ClinVar	chr1:g.92836364_92836365dup	RPL5	92836364	92836365	chr1	5	92836190	92836392	Indispensable
ClinVar	chr1:g.92836370_92836370del	RPL5	92836370	92836370	chr1	5	92836190	92836392	Indispensable
ClinVar	chr1:g.92836373_92836373del	RPL5	92836373	92836373	chr1	5	92836190	92836392	Indispensable
ClinVar	chr1:g.92836380_92836381dup	RPL5	92836380	92836381	chr1	5	92836190	92836392	Indispensable
ClinVar	chr1:g.92837455_92837456dup	RPL5	92837455	92837456	chr1	6	92837456	92837633	Indispensable
ClinVar	chr1:g.92837507_92837508insAGTACATCGGAAGCACATCATGGGCCAGAATGTTGCAGATTT	RPL5	92837507	92837508	chr1	6	92837456	92837633	Indispensable
ClinVar	chr1:g.92837532C>T	RPL5	92837532	92837532	chr1	6	92837456	92837633	Indispensable
ClinVar	chr1:g.92837534_92837535dup	RPL5	92837534	92837535	chr1	6	92837456	92837633	Indispensable
ClinVar	chr1:g.92837540_92837541dup	RPL5	92837540	92837541	chr1	6	92837456	92837633	Indispensable
ClinVar	chr1:g.92837560_92837561dup	RPL5	92837560	92837561	chr1	6	92837456	92837633	Indispensable
ClinVar	chr1:g.92837566_92837566del	RPL5	92837566	92837566	chr1	6	92837456	92837633	Indispensable
ClinVar	chr1:g.92837585C>A	RPL5	92837585	92837585	chr1	6	92837456	92837633	Indispensable
ClinVar	chr1:g.92837592C>T	RPL5	92837592	92837592	chr1	6	92837456	92837633	Indispensable
ClinVar	chr1:g.92837619_92837620dup	RPL5	92837619	92837620	chr1	6	92837456	92837633	Indispensable
ClinVar	chr1:g.92840587C>T	RPL5	92840587	92840587	chr1	7	92840551	92840639	Indispensable
ClinVar	chr1:g.92840608_92840623del	RPL5	92840608	92840623	chr1	7	92840551	92840639	Indispensable
ClinVar	chr1:g.93997868A>G	ABCA4	93997868	93997868	chr1	48	93997861	93998110	Indispensable
ClinVar	chr1:g.93997877T>C	ABCA4	93997877	93997877	chr1	48	93997861	93998110	Indispensable
ClinVar	chr1:g.93997880_93997881dup	ABCA4	93997880	93997881	chr1	48	93997861	93998110	Indispensable
ClinVar	chr1:g.93997885_93997898del	ABCA4	93997885	93997898	chr1	48	93997861	93998110	Indispensable
ClinVar	chr1:g.93997891_93997906del	ABCA4	93997891	93997906	chr1	48	93997861	93998110	Indispensable
ClinVar	chr1:g.93997892T>A	ABCA4	93997892	93997892	chr1	48	93997861	93998110	Indispensable
ClinVar	chr1:g.93997932G>A	ABCA4	93997932	93997932	chr1	48	93997861	93998110	Indispensable
ClinVar	chr1:g.93997932_93997932del	ABCA4	93997932	93997932	chr1	48	93997861	93998110	Indispensable
ClinVar	chr1:g.93997939_93997939del	ABCA4	93997939	93997939	chr1	48	93997861	93998110	Indispensable
ClinVar	chr1:g.93997943G>A	ABCA4	93997943	93997943	chr1	48	93997861	93998110	Indispensable
ClinVar	chr1:g.93997943G>T	ABCA4	93997943	93997943	chr1	48	93997861	93998110	Indispensable
ClinVar	chr1:g.93997981G>T	ABCA4	93997981	93997981	chr1	48	93997861	93998110	Indispensable
ClinVar	chr1:g.93998009_93998009del	ABCA4	93998009	93998009	chr1	48	93997861	93998110	Indispensable
ClinVar	chr1:g.93998010_93998045del	ABCA4	93998010	93998045	chr1	48	93997861	93998110	Indispensable
ClinVar	chr1:g.93998022_93998022del	ABCA4	93998022	93998022	chr1	48	93997861	93998110	Indispensable
ClinVar	chr1:g.93998022G>A	ABCA4	93998022	93998022	chr1	48	93997861	93998110	Indispensable
ClinVar	chr1:g.93998027A>G	ABCA4	93998027	93998027	chr1	48	93997861	93998110	Indispensable
ClinVar	chr1:g.93998031G>A	ABCA4	93998031	93998031	chr1	48	93997861	93998110	Indispensable
ClinVar	chr1:g.93998079_93998080dup	ABCA4	93998079	93998080	chr1	48	93997861	93998110	Indispensable
ClinVar	chr1:g.94001002C>T	ABCA4	94001002	94001002	chr1	46	94001002	94001105	Indispensable
ClinVar	chr1:g.94001005T>C	ABCA4	94001005	94001005	chr1	46	94001002	94001105	Indispensable
ClinVar	chr1:g.94001036_94001036del	ABCA4	94001036	94001036	chr1	46	94001002	94001105	Indispensable
ClinVar	chr1:g.94001049G>C	ABCA4	94001049	94001049	chr1	46	94001002	94001105	Indispensable
ClinVar	chr1:g.94001059C>T	ABCA4	94001059	94001059	chr1	46	94001002	94001105	Indispensable
ClinVar	chr1:g.94001060A>G	ABCA4	94001060	94001060	chr1	46	94001002	94001105	Indispensable
ClinVar	chr1:g.94001069G>A	ABCA4	94001069	94001069	chr1	46	94001002	94001105	Indispensable
ClinVar	chr1:g.94001070_94001071dup	ABCA4	94001070	94001071	chr1	46	94001002	94001105	Indispensable
ClinVar	chr1:g.94001071_94001071del	ABCA4	94001071	94001071	chr1	46	94001002	94001105	Indispensable
ClinVar	chr1:g.94001075_94001075del	ABCA4	94001075	94001075	chr1	46	94001002	94001105	Indispensable
ClinVar	chr1:g.94001077_94001078dup	ABCA4	94001077	94001078	chr1	46	94001002	94001105	Indispensable
ClinVar	chr1:g.94001078G>A	ABCA4	94001078	94001078	chr1	46	94001002	94001105	Indispensable
ClinVar	chr1:g.94001082G>T	ABCA4	94001082	94001082	chr1	46	94001002	94001105	Indispensable
ClinVar	chr1:g.94001084C>G	ABCA4	94001084	94001084	chr1	46	94001002	94001105	Indispensable
ClinVar	chr1:g.94001098G>A	ABCA4	94001098	94001098	chr1	46	94001002	94001105	Indispensable
ClinVar	chr1:g.94001099G>A	ABCA4	94001099	94001099	chr1	46	94001002	94001105	Indispensable
ClinVar	chr1:g.94001100C>G	ABCA4	94001100	94001100	chr1	46	94001002	94001105	Indispensable
ClinVar	chr1:g.94001104T>A	ABCA4	94001104	94001104	chr1	46	94001002	94001105	Indispensable
ClinVar	chr1:g.94005442_94005442del	ABCA4	94005442	94005442	chr1	44	94005441	94005582	Indispensable
ClinVar	chr1:g.94005466_94005466del	ABCA4	94005466	94005466	chr1	44	94005441	94005582	Indispensable
ClinVar	chr1:g.94005467C>T	ABCA4	94005467	94005467	chr1	44	94005441	94005582	Indispensable
ClinVar	chr1:g.94005469C>G	ABCA4	94005469	94005469	chr1	44	94005441	94005582	Indispensable
ClinVar	chr1:g.94005470G>A	ABCA4	94005470	94005470	chr1	44	94005441	94005582	Indispensable
ClinVar	chr1:g.94005474_94005474del	ABCA4	94005474	94005474	chr1	44	94005441	94005582	Indispensable
ClinVar	chr1:g.94005475C>G	ABCA4	94005475	94005475	chr1	44	94005441	94005582	Indispensable
ClinVar	chr1:g.94005476G>A	ABCA4	94005476	94005476	chr1	44	94005441	94005582	Indispensable
ClinVar	chr1:g.94005484A>G	ABCA4	94005484	94005484	chr1	44	94005441	94005582	Indispensable
ClinVar	chr1:g.94005488_94005488del	ABCA4	94005488	94005488	chr1	44	94005441	94005582	Indispensable
ClinVar	chr1:g.94005490A>C	ABCA4	94005490	94005490	chr1	44	94005441	94005582	Indispensable
ClinVar	chr1:g.94005499C>T	ABCA4	94005499	94005499	chr1	44	94005441	94005582	Indispensable
ClinVar	chr1:g.94005502C>A	ABCA4	94005502	94005502	chr1	44	94005441	94005582	Indispensable
ClinVar	chr1:g.94005511_94005511del	ABCA4	94005511	94005511	chr1	44	94005441	94005582	Indispensable
ClinVar	chr1:g.94005512G>T	ABCA4	94005512	94005512	chr1	44	94005441	94005582	Indispensable
ClinVar	chr1:g.94005517T>C	ABCA4	94005517	94005517	chr1	44	94005441	94005582	Indispensable
ClinVar	chr1:g.94005539A>G	ABCA4	94005539	94005539	chr1	44	94005441	94005582	Indispensable
ClinVar	chr1:g.94005540_94005541dup	ABCA4	94005540	94005541	chr1	44	94005441	94005582	Indispensable
ClinVar	chr1:g.94005544C>A	ABCA4	94005544	94005544	chr1	44	94005441	94005582	Indispensable
ClinVar	chr1:g.94007649_94007669del	ABCA4	94007649	94007669	chr1	43	94007634	94007740	Indispensable
ClinVar	chr1:g.94007653C>T	ABCA4	94007653	94007653	chr1	43	94007634	94007740	Indispensable
ClinVar	chr1:g.94007658C>G	ABCA4	94007658	94007658	chr1	43	94007634	94007740	Indispensable
ClinVar	chr1:g.94007662A>G	ABCA4	94007662	94007662	chr1	43	94007634	94007740	Indispensable
ClinVar	chr1:g.94007663_94007663del	ABCA4	94007663	94007663	chr1	43	94007634	94007740	Indispensable
ClinVar	chr1:g.94007682G>T	ABCA4	94007682	94007682	chr1	43	94007634	94007740	Indispensable
ClinVar	chr1:g.94007689T>A	ABCA4	94007689	94007689	chr1	43	94007634	94007740	Indispensable
ClinVar	chr1:g.94007697G>C	ABCA4	94007697	94007697	chr1	43	94007634	94007740	Indispensable
ClinVar	chr1:g.94007709C>A	ABCA4	94007709	94007709	chr1	43	94007634	94007740	Indispensable
ClinVar	chr1:g.94007710C>G	ABCA4	94007710	94007710	chr1	43	94007634	94007740	Indispensable
ClinVar	chr1:g.94007710C>A	ABCA4	94007710	94007710	chr1	43	94007634	94007740	Indispensable
ClinVar	chr1:g.94007713C>T	ABCA4	94007713	94007713	chr1	43	94007634	94007740	Indispensable
ClinVar	chr1:g.94007718T>C	ABCA4	94007718	94007718	chr1	43	94007634	94007740	Indispensable
ClinVar	chr1:g.94007722_94007722del	ABCA4	94007722	94007722	chr1	43	94007634	94007740	Indispensable
ClinVar	chr1:g.94007724_94007724del	ABCA4	94007724	94007724	chr1	43	94007634	94007740	Indispensable
ClinVar	chr1:g.94007725C>T	ABCA4	94007725	94007725	chr1	43	94007634	94007740	Indispensable
ClinVar	chr1:g.94007727A>C	ABCA4	94007727	94007727	chr1	43	94007634	94007740	Indispensable
ClinVar	chr1:g.94007730A>G	ABCA4	94007730	94007730	chr1	43	94007634	94007740	Indispensable
ClinVar	chr1:g.94007730A>C	ABCA4	94007730	94007730	chr1	43	94007634	94007740	Indispensable
ClinVar	chr1:g.94007731G>T	ABCA4	94007731	94007731	chr1	43	94007634	94007740	Indispensable
ClinVar	chr1:g.94007739C>T	ABCA4	94007739	94007739	chr1	43	94007634	94007740	Indispensable
ClinVar	chr1:g.94008756_94008756del	ABCA4	94008756	94008756	chr1	41	94008751	94008871	Indispensable
ClinVar	chr1:g.94008758A>C	ABCA4	94008758	94008758	chr1	41	94008751	94008871	Indispensable
ClinVar	chr1:g.94008762C>A	ABCA4	94008762	94008762	chr1	41	94008751	94008871	Indispensable
ClinVar	chr1:g.94008764_94008764del	ABCA4	94008764	94008764	chr1	41	94008751	94008871	Indispensable
ClinVar	chr1:g.94008767A>T	ABCA4	94008767	94008767	chr1	41	94008751	94008871	Indispensable
ClinVar	chr1:g.94008810G>A	ABCA4	94008810	94008810	chr1	41	94008751	94008871	Indispensable
ClinVar	chr1:g.94008825_94008825del	ABCA4	94008825	94008825	chr1	41	94008751	94008871	Indispensable
ClinVar	chr1:g.94008828_94008828del	ABCA4	94008828	94008828	chr1	41	94008751	94008871	Indispensable
ClinVar	chr1:g.94008829_94008830insAGG	ABCA4	94008829	94008830	chr1	41	94008751	94008871	Indispensable
ClinVar	chr1:g.94008833T>A	ABCA4	94008833	94008833	chr1	41	94008751	94008871	Indispensable
ClinVar	chr1:g.94008833T>C	ABCA4	94008833	94008833	chr1	41	94008751	94008871	Indispensable
ClinVar	chr1:g.94010804G>A	ABCA4	94010804	94010804	chr1	40	94010800	94010929	Indispensable
ClinVar	chr1:g.94010808_94010808del	ABCA4	94010808	94010808	chr1	40	94010800	94010929	Indispensable
ClinVar	chr1:g.94010809_94010810dup	ABCA4	94010809	94010810	chr1	40	94010800	94010929	Indispensable
ClinVar	chr1:g.94010810_94010824del	ABCA4	94010810	94010824	chr1	40	94010800	94010929	Indispensable
ClinVar	chr1:g.94010825G>A	ABCA4	94010825	94010825	chr1	40	94010800	94010929	Indispensable
ClinVar	chr1:g.94010827A>T	ABCA4	94010827	94010827	chr1	40	94010800	94010929	Indispensable
ClinVar	chr1:g.94010857C>T	ABCA4	94010857	94010857	chr1	40	94010800	94010929	Indispensable
ClinVar	chr1:g.94010858C>T	ABCA4	94010858	94010858	chr1	40	94010800	94010929	Indispensable
ClinVar	chr1:g.94010859_94010859del	ABCA4	94010859	94010859	chr1	40	94010800	94010929	Indispensable
ClinVar	chr1:g.94010868C>A	ABCA4	94010868	94010868	chr1	40	94010800	94010929	Indispensable
ClinVar	chr1:g.94010868C>G	ABCA4	94010868	94010868	chr1	40	94010800	94010929	Indispensable
ClinVar	chr1:g.94010869_94010870dup	ABCA4	94010869	94010870	chr1	40	94010800	94010929	Indispensable
ClinVar	chr1:g.94010872G>T	ABCA4	94010872	94010872	chr1	40	94010800	94010929	Indispensable
ClinVar	chr1:g.94010872G>C	ABCA4	94010872	94010872	chr1	40	94010800	94010929	Indispensable
ClinVar	chr1:g.94010873_94010873del	ABCA4	94010873	94010873	chr1	40	94010800	94010929	Indispensable
ClinVar	chr1:g.94010893A>G	ABCA4	94010893	94010893	chr1	40	94010800	94010929	Indispensable
ClinVar	chr1:g.94010898C>T	ABCA4	94010898	94010898	chr1	40	94010800	94010929	Indispensable
ClinVar	chr1:g.94010899C>T	ABCA4	94010899	94010899	chr1	40	94010800	94010929	Indispensable
ClinVar	chr1:g.94011262C>G	ABCA4	94011262	94011262	chr1	39	94011262	94011385	Indispensable
ClinVar	chr1:g.94011266_94011266del	ABCA4	94011266	94011266	chr1	39	94011262	94011385	Indispensable
ClinVar	chr1:g.94011271C>T	ABCA4	94011271	94011271	chr1	39	94011262	94011385	Indispensable
ClinVar	chr1:g.94011273T>C	ABCA4	94011273	94011273	chr1	39	94011262	94011385	Indispensable
ClinVar	chr1:g.94011274A>C	ABCA4	94011274	94011274	chr1	39	94011262	94011385	Indispensable
ClinVar	chr1:g.94011276_94011277del	ABCA4	94011276	94011277	chr1	39	94011262	94011385	Indispensable
ClinVar	chr1:g.94011281_94011282del	ABCA4	94011281	94011282	chr1	39	94011262	94011385	Indispensable
ClinVar	chr1:g.94011288G>T	ABCA4	94011288	94011288	chr1	39	94011262	94011385	Indispensable
ClinVar	chr1:g.94011292G>A	ABCA4	94011292	94011292	chr1	39	94011262	94011385	Indispensable
ClinVar	chr1:g.94011313_94011318del	ABCA4	94011313	94011318	chr1	39	94011262	94011385	Indispensable
ClinVar	chr1:g.94011319G>C	ABCA4	94011319	94011319	chr1	39	94011262	94011385	Indispensable
ClinVar	chr1:g.94011324A>T	ABCA4	94011324	94011324	chr1	39	94011262	94011385	Indispensable
ClinVar	chr1:g.94011327C>A	ABCA4	94011327	94011327	chr1	39	94011262	94011385	Indispensable
ClinVar	chr1:g.94011337G>A	ABCA4	94011337	94011337	chr1	39	94011262	94011385	Indispensable
ClinVar	chr1:g.94011337G>C	ABCA4	94011337	94011337	chr1	39	94011262	94011385	Indispensable
ClinVar	chr1:g.94011365_94011365del	ABCA4	94011365	94011365	chr1	39	94011262	94011385	Indispensable
ClinVar	chr1:g.94014559A>T	ABCA4	94014559	94014559	chr1	38	94014543	94014690	Indispensable
ClinVar	chr1:g.94014565A>T	ABCA4	94014565	94014565	chr1	38	94014543	94014690	Indispensable
ClinVar	chr1:g.94014568A>T	ABCA4	94014568	94014568	chr1	38	94014543	94014690	Indispensable
ClinVar	chr1:g.94014577_94014578del	ABCA4	94014577	94014578	chr1	38	94014543	94014690	Indispensable
ClinVar	chr1:g.94014580_94014580del	ABCA4	94014580	94014580	chr1	38	94014543	94014690	Indispensable
ClinVar	chr1:g.94014582_94014583dup	ABCA4	94014582	94014583	chr1	38	94014543	94014690	Indispensable
ClinVar	chr1:g.94014586C>T	ABCA4	94014586	94014586	chr1	38	94014543	94014690	Indispensable
ClinVar	chr1:g.94014589T>C	ABCA4	94014589	94014589	chr1	38	94014543	94014690	Indispensable
ClinVar	chr1:g.94014614A>G	ABCA4	94014614	94014614	chr1	38	94014543	94014690	Indispensable
ClinVar	chr1:g.94014623C>G	ABCA4	94014623	94014623	chr1	38	94014543	94014690	Indispensable
ClinVar	chr1:g.94014631_94014632dup	ABCA4	94014631	94014632	chr1	38	94014543	94014690	Indispensable
ClinVar	chr1:g.94014636G>C	ABCA4	94014636	94014636	chr1	38	94014543	94014690	Indispensable
ClinVar	chr1:g.94014637C>T	ABCA4	94014637	94014637	chr1	38	94014543	94014690	Indispensable
ClinVar	chr1:g.94014638T>C	ABCA4	94014638	94014638	chr1	38	94014543	94014690	Indispensable
ClinVar	chr1:g.94014639_94014639del	ABCA4	94014639	94014639	chr1	38	94014543	94014690	Indispensable
ClinVar	chr1:g.94014652A>C	ABCA4	94014652	94014652	chr1	38	94014543	94014690	Indispensable
ClinVar	chr1:g.94014652A>G	ABCA4	94014652	94014652	chr1	38	94014543	94014690	Indispensable
ClinVar	chr1:g.94014661G>T	ABCA4	94014661	94014661	chr1	38	94014543	94014690	Indispensable
ClinVar	chr1:g.94014667_94014670del	ABCA4	94014667	94014670	chr1	38	94014543	94014690	Indispensable
ClinVar	chr1:g.94014668A>G	ABCA4	94014668	94014668	chr1	38	94014543	94014690	Indispensable
ClinVar	chr1:g.94014670A>T	ABCA4	94014670	94014670	chr1	38	94014543	94014690	Indispensable
ClinVar	chr1:g.94014671T>C	ABCA4	94014671	94014671	chr1	38	94014543	94014690	Indispensable
ClinVar	chr1:g.94014671T>A	ABCA4	94014671	94014671	chr1	38	94014543	94014690	Indispensable
ClinVar	chr1:g.94014673A>C	ABCA4	94014673	94014673	chr1	38	94014543	94014690	Indispensable
ClinVar	chr1:g.94014685G>A	ABCA4	94014685	94014685	chr1	38	94014543	94014690	Indispensable
ClinVar	chr1:g.94014685G>T	ABCA4	94014685	94014685	chr1	38	94014543	94014690	Indispensable
ClinVar	chr1:g.94014685_94014686insGT	ABCA4	94014685	94014686	chr1	38	94014543	94014690	Indispensable
ClinVar	chr1:g.94014688C>T	ABCA4	94014688	94014688	chr1	38	94014543	94014690	Indispensable
ClinVar	chr1:g.94015741A>C	ABCA4	94015741	94015741	chr1	37	94015739	94015854	Indispensable
ClinVar	chr1:g.94015742T>C	ABCA4	94015742	94015742	chr1	37	94015739	94015854	Indispensable
ClinVar	chr1:g.94015763A>G	ABCA4	94015763	94015763	chr1	37	94015739	94015854	Indispensable
ClinVar	chr1:g.94015766G>T	ABCA4	94015766	94015766	chr1	37	94015739	94015854	Indispensable
ClinVar	chr1:g.94015767_94015767del	ABCA4	94015767	94015767	chr1	37	94015739	94015854	Indispensable
ClinVar	chr1:g.94015791A>C	ABCA4	94015791	94015791	chr1	37	94015739	94015854	Indispensable
ClinVar	chr1:g.94015803G>A	ABCA4	94015803	94015803	chr1	37	94015739	94015854	Indispensable
ClinVar	chr1:g.94015808C>T	ABCA4	94015808	94015808	chr1	37	94015739	94015854	Indispensable
ClinVar	chr1:g.94015819_94015829del	ABCA4	94015819	94015829	chr1	37	94015739	94015854	Indispensable
ClinVar	chr1:g.94015841_94015841del	ABCA4	94015841	94015841	chr1	37	94015739	94015854	Indispensable
ClinVar	chr1:g.94015845A>G	ABCA4	94015845	94015845	chr1	37	94015739	94015854	Indispensable
ClinVar	chr1:g.94015848_94015848del	ABCA4	94015848	94015848	chr1	37	94015739	94015854	Indispensable
ClinVar	chr1:g.94015850_94015850del	ABCA4	94015850	94015850	chr1	37	94015739	94015854	Indispensable
ClinVar	chr1:g.94019588C>T	ABCA4	94019588	94019588	chr1	36	94019582	94019759	Indispensable
ClinVar	chr1:g.94019592A>G	ABCA4	94019592	94019592	chr1	36	94019582	94019759	Indispensable
ClinVar	chr1:g.94019609G>C	ABCA4	94019609	94019609	chr1	36	94019582	94019759	Indispensable
ClinVar	chr1:g.94019609_94019609del	ABCA4	94019609	94019609	chr1	36	94019582	94019759	Indispensable
ClinVar	chr1:g.94019614_94019615dup	ABCA4	94019614	94019615	chr1	36	94019582	94019759	Indispensable
ClinVar	chr1:g.94019616_94019617del	ABCA4	94019616	94019617	chr1	36	94019582	94019759	Indispensable
ClinVar	chr1:g.94019618_94019618del	ABCA4	94019618	94019618	chr1	36	94019582	94019759	Indispensable
ClinVar	chr1:g.94019625A>C	ABCA4	94019625	94019625	chr1	36	94019582	94019759	Indispensable
ClinVar	chr1:g.94019662_94019662del	ABCA4	94019662	94019662	chr1	36	94019582	94019759	Indispensable
ClinVar	chr1:g.94019664C>A	ABCA4	94019664	94019664	chr1	36	94019582	94019759	Indispensable
ClinVar	chr1:g.94019665G>C	ABCA4	94019665	94019665	chr1	36	94019582	94019759	Indispensable
ClinVar	chr1:g.94019681_94019702del	ABCA4	94019681	94019702	chr1	36	94019582	94019759	Indispensable
ClinVar	chr1:g.94019691C>G	ABCA4	94019691	94019691	chr1	36	94019582	94019759	Indispensable
ClinVar	chr1:g.94019694G>T	ABCA4	94019694	94019694	chr1	36	94019582	94019759	Indispensable
ClinVar	chr1:g.94019694G>A	ABCA4	94019694	94019694	chr1	36	94019582	94019759	Indispensable
ClinVar	chr1:g.94019695C>T	ABCA4	94019695	94019695	chr1	36	94019582	94019759	Indispensable
ClinVar	chr1:g.94019705_94019705del	ABCA4	94019705	94019705	chr1	36	94019582	94019759	Indispensable
ClinVar	chr1:g.94019708C>T	ABCA4	94019708	94019708	chr1	36	94019582	94019759	Indispensable
ClinVar	chr1:g.94019709A>G	ABCA4	94019709	94019709	chr1	36	94019582	94019759	Indispensable
ClinVar	chr1:g.94019709A>C	ABCA4	94019709	94019709	chr1	36	94019582	94019759	Indispensable
ClinVar	chr1:g.94019710T>C	ABCA4	94019710	94019710	chr1	36	94019582	94019759	Indispensable
ClinVar	chr1:g.94019712G>A	ABCA4	94019712	94019712	chr1	36	94019582	94019759	Indispensable
ClinVar	chr1:g.94019719_94019719del	ABCA4	94019719	94019719	chr1	36	94019582	94019759	Indispensable
ClinVar	chr1:g.94019720_94019734del	ABCA4	94019720	94019734	chr1	36	94019582	94019759	Indispensable
ClinVar	chr1:g.94019723G>T	ABCA4	94019723	94019723	chr1	36	94019582	94019759	Indispensable
ClinVar	chr1:g.94019727A>T	ABCA4	94019727	94019727	chr1	36	94019582	94019759	Indispensable
ClinVar	chr1:g.94019755T>G	ABCA4	94019755	94019755	chr1	36	94019582	94019759	Indispensable
ClinVar	chr1:g.94021262C>A	ABCA4	94021262	94021262	chr1	35	94021240	94021409	Indispensable
ClinVar	chr1:g.94021277_94021277del	ABCA4	94021277	94021277	chr1	35	94021240	94021409	Indispensable
ClinVar	chr1:g.94021279G>C	ABCA4	94021279	94021279	chr1	35	94021240	94021409	Indispensable
ClinVar	chr1:g.94021301C>T	ABCA4	94021301	94021301	chr1	35	94021240	94021409	Indispensable
ClinVar	chr1:g.94021302A>C	ABCA4	94021302	94021302	chr1	35	94021240	94021409	Indispensable
ClinVar	chr1:g.94021304A>C	ABCA4	94021304	94021304	chr1	35	94021240	94021409	Indispensable
ClinVar	chr1:g.94021311_94021311del	ABCA4	94021311	94021311	chr1	35	94021240	94021409	Indispensable
ClinVar	chr1:g.94021320_94021320del	ABCA4	94021320	94021320	chr1	35	94021240	94021409	Indispensable
ClinVar	chr1:g.94021331_94021334del	ABCA4	94021331	94021334	chr1	35	94021240	94021409	Indispensable
ClinVar	chr1:g.94021340_94021340del	ABCA4	94021340	94021340	chr1	35	94021240	94021409	Indispensable
ClinVar	chr1:g.94021354_94021355dup	ABCA4	94021354	94021355	chr1	35	94021240	94021409	Indispensable
ClinVar	chr1:g.94021362_94021363dup	ABCA4	94021362	94021363	chr1	35	94021240	94021409	Indispensable
ClinVar	chr1:g.94021363_94021363del	ABCA4	94021363	94021363	chr1	35	94021240	94021409	Indispensable
ClinVar	chr1:g.94021366A>G	ABCA4	94021366	94021366	chr1	35	94021240	94021409	Indispensable
ClinVar	chr1:g.94021378A>G	ABCA4	94021378	94021378	chr1	35	94021240	94021409	Indispensable
ClinVar	chr1:g.94021384T>C	ABCA4	94021384	94021384	chr1	35	94021240	94021409	Indispensable
ClinVar	chr1:g.94021386C>T	ABCA4	94021386	94021386	chr1	35	94021240	94021409	Indispensable
ClinVar	chr1:g.94021387C>T	ABCA4	94021387	94021387	chr1	35	94021240	94021409	Indispensable
ClinVar	chr1:g.94021397T>A	ABCA4	94021397	94021397	chr1	35	94021240	94021409	Indispensable
ClinVar	chr1:g.94021400T>G	ABCA4	94021400	94021400	chr1	35	94021240	94021409	Indispensable
ClinVar	chr1:g.94021403A>G	ABCA4	94021403	94021403	chr1	35	94021240	94021409	Indispensable
ClinVar	chr1:g.94021404C>T	ABCA4	94021404	94021404	chr1	35	94021240	94021409	Indispensable
ClinVar	chr1:g.94021404C>A	ABCA4	94021404	94021404	chr1	35	94021240	94021409	Indispensable
ClinVar	chr1:g.94021405C>T	ABCA4	94021405	94021405	chr1	35	94021240	94021409	Indispensable
ClinVar	chr1:g.94021406A>T	ABCA4	94021406	94021406	chr1	35	94021240	94021409	Indispensable
ClinVar	chr1:g.94021406A>G	ABCA4	94021406	94021406	chr1	35	94021240	94021409	Indispensable
ClinVar	chr1:g.94021857T>A	ABCA4	94021857	94021857	chr1	33	94021846	94021951	Indispensable
ClinVar	chr1:g.94021866_94021866del	ABCA4	94021866	94021866	chr1	33	94021846	94021951	Indispensable
ClinVar	chr1:g.94021880_94021885delinsGG	ABCA4	94021880	94021885	chr1	33	94021846	94021951	Indispensable
ClinVar	chr1:g.94021887_94021888del	ABCA4	94021887	94021888	chr1	33	94021846	94021951	Indispensable
ClinVar	chr1:g.94021890_94021891dup	ABCA4	94021890	94021891	chr1	33	94021846	94021951	Indispensable
ClinVar	chr1:g.94021892A>C	ABCA4	94021892	94021892	chr1	33	94021846	94021951	Indispensable
ClinVar	chr1:g.94021898_94021899dup	ABCA4	94021898	94021899	chr1	33	94021846	94021951	Indispensable
ClinVar	chr1:g.94021899C>A	ABCA4	94021899	94021899	chr1	33	94021846	94021951	Indispensable
ClinVar	chr1:g.94021899_94021899del	ABCA4	94021899	94021899	chr1	33	94021846	94021951	Indispensable
ClinVar	chr1:g.94021909_94021909del	ABCA4	94021909	94021909	chr1	33	94021846	94021951	Indispensable
ClinVar	chr1:g.94021913_94021913del	ABCA4	94021913	94021913	chr1	33	94021846	94021951	Indispensable
ClinVar	chr1:g.94021926T>A	ABCA4	94021926	94021926	chr1	33	94021846	94021951	Indispensable
ClinVar	chr1:g.94021930_94021930del	ABCA4	94021930	94021930	chr1	33	94021846	94021951	Indispensable
ClinVar	chr1:g.94021936_94021936del	ABCA4	94021936	94021936	chr1	33	94021846	94021951	Indispensable
ClinVar	chr1:g.94021938_94021938del	ABCA4	94021938	94021938	chr1	33	94021846	94021951	Indispensable
ClinVar	chr1:g.94021945_94021950del	ABCA4	94021945	94021950	chr1	33	94021846	94021951	Indispensable
ClinVar	chr1:g.94021948A>T	ABCA4	94021948	94021948	chr1	33	94021846	94021951	Indispensable
ClinVar	chr1:g.94024963_94024973del	ABCA4	94024963	94024973	chr1	31	94024954	94025048	Indispensable
ClinVar	chr1:g.94024963_94024976del	ABCA4	94024963	94024976	chr1	31	94024954	94025048	Indispensable
ClinVar	chr1:g.94024967_94024967del	ABCA4	94024967	94024967	chr1	31	94024954	94025048	Indispensable
ClinVar	chr1:g.94024982_94024983insTA	ABCA4	94024982	94024983	chr1	31	94024954	94025048	Indispensable
ClinVar	chr1:g.94024987_94024987del	ABCA4	94024987	94024987	chr1	31	94024954	94025048	Indispensable
ClinVar	chr1:g.94024993T>A	ABCA4	94024993	94024993	chr1	31	94024954	94025048	Indispensable
ClinVar	chr1:g.94025010_94025011dup	ABCA4	94025010	94025011	chr1	31	94024954	94025048	Indispensable
ClinVar	chr1:g.94025011G>A	ABCA4	94025011	94025011	chr1	31	94024954	94025048	Indispensable
ClinVar	chr1:g.94025017_94025017del	ABCA4	94025017	94025017	chr1	31	94024954	94025048	Indispensable
ClinVar	chr1:g.94025026_94025027dup	ABCA4	94025026	94025027	chr1	31	94024954	94025048	Indispensable
ClinVar	chr1:g.94025030C>G	ABCA4	94025030	94025030	chr1	31	94024954	94025048	Indispensable
ClinVar	chr1:g.94025033_94025033del	ABCA4	94025033	94025033	chr1	31	94024954	94025048	Indispensable
ClinVar	chr1:g.94025036T>G	ABCA4	94025036	94025036	chr1	31	94024954	94025048	Indispensable
ClinVar	chr1:g.94025042G>A	ABCA4	94025042	94025042	chr1	31	94024954	94025048	Indispensable
ClinVar	chr1:g.94029446_94029447dup	ABCA4	94029446	94029447	chr1	30	94029445	94029631	Indispensable
ClinVar	chr1:g.94029447_94029447del	ABCA4	94029447	94029447	chr1	30	94029445	94029631	Indispensable
ClinVar	chr1:g.94029452G>T	ABCA4	94029452	94029452	chr1	30	94029445	94029631	Indispensable
ClinVar	chr1:g.94029452G>C	ABCA4	94029452	94029452	chr1	30	94029445	94029631	Indispensable
ClinVar	chr1:g.94029453G>T	ABCA4	94029453	94029453	chr1	30	94029445	94029631	Indispensable
ClinVar	chr1:g.94029462_94029463dup	ABCA4	94029462	94029463	chr1	30	94029445	94029631	Indispensable
ClinVar	chr1:g.94029464C>G	ABCA4	94029464	94029464	chr1	30	94029445	94029631	Indispensable
ClinVar	chr1:g.94029478G>T	ABCA4	94029478	94029478	chr1	30	94029445	94029631	Indispensable
ClinVar	chr1:g.94029483C>A	ABCA4	94029483	94029483	chr1	30	94029445	94029631	Indispensable
ClinVar	chr1:g.94029499_94029500del	ABCA4	94029499	94029500	chr1	30	94029445	94029631	Indispensable
ClinVar	chr1:g.94029504C>A	ABCA4	94029504	94029504	chr1	30	94029445	94029631	Indispensable
ClinVar	chr1:g.94029514_94029515dup	ABCA4	94029514	94029515	chr1	30	94029445	94029631	Indispensable
ClinVar	chr1:g.94029515C>T	ABCA4	94029515	94029515	chr1	30	94029445	94029631	Indispensable
ClinVar	chr1:g.94029516A>C	ABCA4	94029516	94029516	chr1	30	94029445	94029631	Indispensable
ClinVar	chr1:g.94029516A>G	ABCA4	94029516	94029516	chr1	30	94029445	94029631	Indispensable
ClinVar	chr1:g.94029527G>A	ABCA4	94029527	94029527	chr1	30	94029445	94029631	Indispensable
ClinVar	chr1:g.94029547C>T	ABCA4	94029547	94029547	chr1	30	94029445	94029631	Indispensable
ClinVar	chr1:g.94029548C>T	ABCA4	94029548	94029548	chr1	30	94029445	94029631	Indispensable
ClinVar	chr1:g.94029555G>A	ABCA4	94029555	94029555	chr1	30	94029445	94029631	Indispensable
ClinVar	chr1:g.94029561G>A	ABCA4	94029561	94029561	chr1	30	94029445	94029631	Indispensable
ClinVar	chr1:g.94029570G>A	ABCA4	94029570	94029570	chr1	30	94029445	94029631	Indispensable
ClinVar	chr1:g.94029573_94029598del	ABCA4	94029573	94029598	chr1	30	94029445	94029631	Indispensable
ClinVar	chr1:g.94029588_94029601del	ABCA4	94029588	94029601	chr1	30	94029445	94029631	Indispensable
ClinVar	chr1:g.94029601C>T	ABCA4	94029601	94029601	chr1	30	94029445	94029631	Indispensable
ClinVar	chr1:g.94029603A>G	ABCA4	94029603	94029603	chr1	30	94029445	94029631	Indispensable
ClinVar	chr1:g.94029607_94029607del	ABCA4	94029607	94029607	chr1	30	94029445	94029631	Indispensable
ClinVar	chr1:g.94029621_94029621del	ABCA4	94029621	94029621	chr1	30	94029445	94029631	Indispensable
ClinVar	chr1:g.94029625G>C	ABCA4	94029625	94029625	chr1	30	94029445	94029631	Indispensable
ClinVar	chr1:g.94029630C>A	ABCA4	94029630	94029630	chr1	30	94029445	94029631	Indispensable
ClinVar	chr1:g.94031005_94031006dup	ABCA4	94031005	94031006	chr1	28	94030996	94031120	Indispensable
ClinVar	chr1:g.94031012G>A	ABCA4	94031012	94031012	chr1	28	94030996	94031120	Indispensable
ClinVar	chr1:g.94031026C>A	ABCA4	94031026	94031026	chr1	28	94030996	94031120	Indispensable
ClinVar	chr1:g.94031026C>T	ABCA4	94031026	94031026	chr1	28	94030996	94031120	Indispensable
ClinVar	chr1:g.94031027_94031027del	ABCA4	94031027	94031027	chr1	28	94030996	94031120	Indispensable
ClinVar	chr1:g.94031030G>A	ABCA4	94031030	94031030	chr1	28	94030996	94031120	Indispensable
ClinVar	chr1:g.94031032_94031032del	ABCA4	94031032	94031032	chr1	28	94030996	94031120	Indispensable
ClinVar	chr1:g.94031033G>A	ABCA4	94031033	94031033	chr1	28	94030996	94031120	Indispensable
ClinVar	chr1:g.94031043_94031044dup	ABCA4	94031043	94031044	chr1	28	94030996	94031120	Indispensable
ClinVar	chr1:g.94031046_94031046del	ABCA4	94031046	94031046	chr1	28	94030996	94031120	Indispensable
ClinVar	chr1:g.94031049G>T	ABCA4	94031049	94031049	chr1	28	94030996	94031120	Indispensable
ClinVar	chr1:g.94031054C>A	ABCA4	94031054	94031054	chr1	28	94030996	94031120	Indispensable
ClinVar	chr1:g.94031056_94031056del	ABCA4	94031056	94031056	chr1	28	94030996	94031120	Indispensable
ClinVar	chr1:g.94031072C>T	ABCA4	94031072	94031072	chr1	28	94030996	94031120	Indispensable
ClinVar	chr1:g.94031086A>G	ABCA4	94031086	94031086	chr1	28	94030996	94031120	Indispensable
ClinVar	chr1:g.94031100_94031100del	ABCA4	94031100	94031100	chr1	28	94030996	94031120	Indispensable
ClinVar	chr1:g.94031110G>A	ABCA4	94031110	94031110	chr1	28	94030996	94031120	Indispensable
ClinVar	chr1:g.94031779T>G	ABCA4	94031779	94031779	chr1	27	94031778	94032043	Indispensable
ClinVar	chr1:g.94031783C>T	ABCA4	94031783	94031783	chr1	27	94031778	94032043	Indispensable
ClinVar	chr1:g.94031798_94031798del	ABCA4	94031798	94031798	chr1	27	94031778	94032043	Indispensable
ClinVar	chr1:g.94031803C>A	ABCA4	94031803	94031803	chr1	27	94031778	94032043	Indispensable
ClinVar	chr1:g.94031803C>T	ABCA4	94031803	94031803	chr1	27	94031778	94032043	Indispensable
ClinVar	chr1:g.94031803_94031804dup	ABCA4	94031803	94031804	chr1	27	94031778	94032043	Indispensable
ClinVar	chr1:g.94031804G>C	ABCA4	94031804	94031804	chr1	27	94031778	94032043	Indispensable
ClinVar	chr1:g.94031836G>T	ABCA4	94031836	94031836	chr1	27	94031778	94032043	Indispensable
ClinVar	chr1:g.94031837C>T	ABCA4	94031837	94031837	chr1	27	94031778	94032043	Indispensable
ClinVar	chr1:g.94031849G>A	ABCA4	94031849	94031849	chr1	27	94031778	94032043	Indispensable
ClinVar	chr1:g.94031857A>G	ABCA4	94031857	94031857	chr1	27	94031778	94032043	Indispensable
ClinVar	chr1:g.94031902_94031903del	ABCA4	94031902	94031903	chr1	27	94031778	94032043	Indispensable
ClinVar	chr1:g.94031912G>A	ABCA4	94031912	94031912	chr1	27	94031778	94032043	Indispensable
ClinVar	chr1:g.94031918C>A	ABCA4	94031918	94031918	chr1	27	94031778	94032043	Indispensable
ClinVar	chr1:g.94031920_94031920del	ABCA4	94031920	94031920	chr1	27	94031778	94032043	Indispensable
ClinVar	chr1:g.94031936_94031936del	ABCA4	94031936	94031936	chr1	27	94031778	94032043	Indispensable
ClinVar	chr1:g.94031941_94031941del	ABCA4	94031941	94031941	chr1	27	94031778	94032043	Indispensable
ClinVar	chr1:g.94031955_94031955del	ABCA4	94031955	94031955	chr1	27	94031778	94032043	Indispensable
ClinVar	chr1:g.94031963G>A	ABCA4	94031963	94031963	chr1	27	94031778	94032043	Indispensable
ClinVar	chr1:g.94031971_94031972dup	ABCA4	94031971	94031972	chr1	27	94031778	94032043	Indispensable
ClinVar	chr1:g.94031973_94031974dup	ABCA4	94031973	94031974	chr1	27	94031778	94032043	Indispensable
ClinVar	chr1:g.94031999_94031999del	ABCA4	94031999	94031999	chr1	27	94031778	94032043	Indispensable
ClinVar	chr1:g.94032008G>A	ABCA4	94032008	94032008	chr1	27	94031778	94032043	Indispensable
ClinVar	chr1:g.94032008_94032008del	ABCA4	94032008	94032008	chr1	27	94031778	94032043	Indispensable
ClinVar	chr1:g.94032032G>A	ABCA4	94032032	94032032	chr1	27	94031778	94032043	Indispensable
ClinVar	chr1:g.94032035G>A	ABCA4	94032035	94032035	chr1	27	94031778	94032043	Indispensable
ClinVar	chr1:g.94036740C>T	ABCA4	94036740	94036740	chr1	26	94036740	94036788	Indispensable
ClinVar	chr1:g.94036743_94036746del	ABCA4	94036743	94036746	chr1	26	94036740	94036788	Indispensable
ClinVar	chr1:g.94036745_94036746dup	ABCA4	94036745	94036746	chr1	26	94036740	94036788	Indispensable
ClinVar	chr1:g.94036770C>A	ABCA4	94036770	94036770	chr1	26	94036740	94036788	Indispensable
ClinVar	chr1:g.94036776_94036776del	ABCA4	94036776	94036776	chr1	26	94036740	94036788	Indispensable
ClinVar	chr1:g.94036781A>G	ABCA4	94036781	94036781	chr1	26	94036740	94036788	Indispensable
ClinVar	chr1:g.94036782_94036783dup	ABCA4	94036782	94036783	chr1	26	94036740	94036788	Indispensable
ClinVar	chr1:g.94036787A>G	ABCA4	94036787	94036787	chr1	26	94036740	94036788	Indispensable
ClinVar	chr1:g.94037145C>T	ABCA4	94037145	94037145	chr1	25	94037145	94037350	Indispensable
ClinVar	chr1:g.94037150C>A	ABCA4	94037150	94037150	chr1	25	94037145	94037350	Indispensable
ClinVar	chr1:g.94037152A>T	ABCA4	94037152	94037152	chr1	25	94037145	94037350	Indispensable
ClinVar	chr1:g.94037199_94037200dup	ABCA4	94037199	94037200	chr1	25	94037145	94037350	Indispensable
ClinVar	chr1:g.94037204C>A	ABCA4	94037204	94037204	chr1	25	94037145	94037350	Indispensable
ClinVar	chr1:g.94037209A>G	ABCA4	94037209	94037209	chr1	25	94037145	94037350	Indispensable
ClinVar	chr1:g.94037229A>T	ABCA4	94037229	94037229	chr1	25	94037145	94037350	Indispensable
ClinVar	chr1:g.94037266_94037266del	ABCA4	94037266	94037266	chr1	25	94037145	94037350	Indispensable
ClinVar	chr1:g.94037302G>A	ABCA4	94037302	94037302	chr1	25	94037145	94037350	Indispensable
ClinVar	chr1:g.94037312_94037312del	ABCA4	94037312	94037312	chr1	25	94037145	94037350	Indispensable
ClinVar	chr1:g.94037339C>A	ABCA4	94037339	94037339	chr1	25	94037145	94037350	Indispensable
ClinVar	chr1:g.94037341_94037341del	ABCA4	94037341	94037341	chr1	25	94037145	94037350	Indispensable
ClinVar	chr1:g.94040055G>A	ABCA4	94040055	94040055	chr1	24	94040043	94040127	Indispensable
ClinVar	chr1:g.94040056_94040056del	ABCA4	94040056	94040056	chr1	24	94040043	94040127	Indispensable
ClinVar	chr1:g.94040066_94040067insAAC	ABCA4	94040066	94040067	chr1	24	94040043	94040127	Indispensable
ClinVar	chr1:g.94040084_94040086delinsCTT	ABCA4	94040084	94040086	chr1	24	94040043	94040127	Indispensable
ClinVar	chr1:g.94040086A>T	ABCA4	94040086	94040086	chr1	24	94040043	94040127	Indispensable
ClinVar	chr1:g.94040095_94040110del	ABCA4	94040095	94040110	chr1	24	94040043	94040127	Indispensable
ClinVar	chr1:g.94040107_94040107del	ABCA4	94040107	94040107	chr1	24	94040043	94040127	Indispensable
ClinVar	chr1:g.94040110_94040110del	ABCA4	94040110	94040110	chr1	24	94040043	94040127	Indispensable
ClinVar	chr1:g.94040117_94040118dup	ABCA4	94040117	94040118	chr1	24	94040043	94040127	Indispensable
ClinVar	chr1:g.94040118_94040118del	ABCA4	94040118	94040118	chr1	24	94040043	94040127	Indispensable
ClinVar	chr1:g.94040119G>T	ABCA4	94040119	94040119	chr1	24	94040043	94040127	Indispensable
ClinVar	chr1:g.94041221_94041221del	ABCA4	94041221	94041221	chr1	23	94041209	94041402	Indispensable
ClinVar	chr1:g.94041250G>A	ABCA4	94041250	94041250	chr1	23	94041209	94041402	Indispensable
ClinVar	chr1:g.94041261A>C	ABCA4	94041261	94041261	chr1	23	94041209	94041402	Indispensable
ClinVar	chr1:g.94041263G>C	ABCA4	94041263	94041263	chr1	23	94041209	94041402	Indispensable
ClinVar	chr1:g.94041280_94041282del	ABCA4	94041280	94041282	chr1	23	94041209	94041402	Indispensable
ClinVar	chr1:g.94041318A>G	ABCA4	94041318	94041318	chr1	23	94041209	94041402	Indispensable
ClinVar	chr1:g.94041319G>A	ABCA4	94041319	94041319	chr1	23	94041209	94041402	Indispensable
ClinVar	chr1:g.94041324C>A	ABCA4	94041324	94041324	chr1	23	94041209	94041402	Indispensable
ClinVar	chr1:g.94041328G>A	ABCA4	94041328	94041328	chr1	23	94041209	94041402	Indispensable
ClinVar	chr1:g.94041338_94041339delinsC	ABCA4	94041338	94041339	chr1	23	94041209	94041402	Indispensable
ClinVar	chr1:g.94041345C>A	ABCA4	94041345	94041345	chr1	23	94041209	94041402	Indispensable
ClinVar	chr1:g.94041346G>C	ABCA4	94041346	94041346	chr1	23	94041209	94041402	Indispensable
ClinVar	chr1:g.94041347G>C	ABCA4	94041347	94041347	chr1	23	94041209	94041402	Indispensable
ClinVar	chr1:g.94041347G>T	ABCA4	94041347	94041347	chr1	23	94041209	94041402	Indispensable
ClinVar	chr1:g.94041351C>T	ABCA4	94041351	94041351	chr1	23	94041209	94041402	Indispensable
ClinVar	chr1:g.94041352C>T	ABCA4	94041352	94041352	chr1	23	94041209	94041402	Indispensable
ClinVar	chr1:g.94041354A>G	ABCA4	94041354	94041354	chr1	23	94041209	94041402	Indispensable
ClinVar	chr1:g.94041367C>T	ABCA4	94041367	94041367	chr1	23	94041209	94041402	Indispensable
ClinVar	chr1:g.94041367C>A	ABCA4	94041367	94041367	chr1	23	94041209	94041402	Indispensable
ClinVar	chr1:g.94041377G>C	ABCA4	94041377	94041377	chr1	23	94041209	94041402	Indispensable
ClinVar	chr1:g.94041379G>C	ABCA4	94041379	94041379	chr1	23	94041209	94041402	Indispensable
ClinVar	chr1:g.94041379G>T	ABCA4	94041379	94041379	chr1	23	94041209	94041402	Indispensable
ClinVar	chr1:g.94041382T>G	ABCA4	94041382	94041382	chr1	23	94041209	94041402	Indispensable
ClinVar	chr1:g.94041387A>G	ABCA4	94041387	94041387	chr1	23	94041209	94041402	Indispensable
ClinVar	chr1:g.94041387A>C	ABCA4	94041387	94041387	chr1	23	94041209	94041402	Indispensable
ClinVar	chr1:g.94041387A>T	ABCA4	94041387	94041387	chr1	23	94041209	94041402	Indispensable
ClinVar	chr1:g.94041396G>T	ABCA4	94041396	94041396	chr1	23	94041209	94041402	Indispensable
ClinVar	chr1:g.94043336C>T	ABCA4	94043336	94043336	chr1	21	94043336	94043475	Indispensable
ClinVar	chr1:g.94043357C>A	ABCA4	94043357	94043357	chr1	21	94043336	94043475	Indispensable
ClinVar	chr1:g.94043387_94043387del	ABCA4	94043387	94043387	chr1	21	94043336	94043475	Indispensable
ClinVar	chr1:g.94043392A>G	ABCA4	94043392	94043392	chr1	21	94043336	94043475	Indispensable
ClinVar	chr1:g.94043408_94043409dup	ABCA4	94043408	94043409	chr1	21	94043336	94043475	Indispensable
ClinVar	chr1:g.94043422_94043423dup	ABCA4	94043422	94043423	chr1	21	94043336	94043475	Indispensable
ClinVar	chr1:g.94043428_94043428del	ABCA4	94043428	94043428	chr1	21	94043336	94043475	Indispensable
ClinVar	chr1:g.94043433_94043433del	ABCA4	94043433	94043433	chr1	21	94043336	94043475	Indispensable
ClinVar	chr1:g.94043435T>A	ABCA4	94043435	94043435	chr1	21	94043336	94043475	Indispensable
ClinVar	chr1:g.94043437A>T	ABCA4	94043437	94043437	chr1	21	94043336	94043475	Indispensable
ClinVar	chr1:g.94043441G>A	ABCA4	94043441	94043441	chr1	21	94043336	94043475	Indispensable
ClinVar	chr1:g.94043445A>C	ABCA4	94043445	94043445	chr1	21	94043336	94043475	Indispensable
ClinVar	chr1:g.94043445_94043445del	ABCA4	94043445	94043445	chr1	21	94043336	94043475	Indispensable
ClinVar	chr1:g.94043460C>G	ABCA4	94043460	94043460	chr1	21	94043336	94043475	Indispensable
ClinVar	chr1:g.94043461T>C	ABCA4	94043461	94043461	chr1	21	94043336	94043475	Indispensable
ClinVar	chr1:g.94043462C>A	ABCA4	94043462	94043462	chr1	21	94043336	94043475	Indispensable
ClinVar	chr1:g.94043464_94043464del	ABCA4	94043464	94043464	chr1	21	94043336	94043475	Indispensable
ClinVar	chr1:g.94043466_94043467insCT	ABCA4	94043466	94043467	chr1	21	94043336	94043475	Indispensable
ClinVar	chr1:g.94043467A>C	ABCA4	94043467	94043467	chr1	21	94043336	94043475	Indispensable
ClinVar	chr1:g.94043470G>A	ABCA4	94043470	94043470	chr1	21	94043336	94043475	Indispensable
ClinVar	chr1:g.94046922G>A	ABCA4	94046922	94046922	chr1	19	94046919	94047093	Indispensable
ClinVar	chr1:g.94046923T>C	ABCA4	94046923	94046923	chr1	19	94046919	94047093	Indispensable
ClinVar	chr1:g.94046928G>A	ABCA4	94046928	94046928	chr1	19	94046919	94047093	Indispensable
ClinVar	chr1:g.94046929_94046929del	ABCA4	94046929	94046929	chr1	19	94046919	94047093	Indispensable
ClinVar	chr1:g.94046932T>C	ABCA4	94046932	94046932	chr1	19	94046919	94047093	Indispensable
ClinVar	chr1:g.94046932T>G	ABCA4	94046932	94046932	chr1	19	94046919	94047093	Indispensable
ClinVar	chr1:g.94046934C>A	ABCA4	94046934	94046934	chr1	19	94046919	94047093	Indispensable
ClinVar	chr1:g.94046935C>G	ABCA4	94046935	94046935	chr1	19	94046919	94047093	Indispensable
ClinVar	chr1:g.94046940C>T	ABCA4	94046940	94046940	chr1	19	94046919	94047093	Indispensable
ClinVar	chr1:g.94046940_94046940del	ABCA4	94046940	94046940	chr1	19	94046919	94047093	Indispensable
ClinVar	chr1:g.94046942A>C	ABCA4	94046942	94046942	chr1	19	94046919	94047093	Indispensable
ClinVar	chr1:g.94046943T>C	ABCA4	94046943	94046943	chr1	19	94046919	94047093	Indispensable
ClinVar	chr1:g.94046943T>A	ABCA4	94046943	94046943	chr1	19	94046919	94047093	Indispensable
ClinVar	chr1:g.94046944T>C	ABCA4	94046944	94046944	chr1	19	94046919	94047093	Indispensable
ClinVar	chr1:g.94046946_94046946del	ABCA4	94046946	94046946	chr1	19	94046919	94047093	Indispensable
ClinVar	chr1:g.94046949_94046949del	ABCA4	94046949	94046949	chr1	19	94046919	94047093	Indispensable
ClinVar	chr1:g.94046958_94046958del	ABCA4	94046958	94046958	chr1	19	94046919	94047093	Indispensable
ClinVar	chr1:g.94046961G>A	ABCA4	94046961	94046961	chr1	19	94046919	94047093	Indispensable
ClinVar	chr1:g.94046964A>T	ABCA4	94046964	94046964	chr1	19	94046919	94047093	Indispensable
ClinVar	chr1:g.94046967T>C	ABCA4	94046967	94046967	chr1	19	94046919	94047093	Indispensable
ClinVar	chr1:g.94046967T>G	ABCA4	94046967	94046967	chr1	19	94046919	94047093	Indispensable
ClinVar	chr1:g.94046973T>C	ABCA4	94046973	94046973	chr1	19	94046919	94047093	Indispensable
ClinVar	chr1:g.94046973_94046973del	ABCA4	94046973	94046973	chr1	19	94046919	94047093	Indispensable
ClinVar	chr1:g.94046975G>C	ABCA4	94046975	94046975	chr1	19	94046919	94047093	Indispensable
ClinVar	chr1:g.94046985A>G	ABCA4	94046985	94046985	chr1	19	94046919	94047093	Indispensable
ClinVar	chr1:g.94046994C>G	ABCA4	94046994	94046994	chr1	19	94046919	94047093	Indispensable
ClinVar	chr1:g.94047008_94047008del	ABCA4	94047008	94047008	chr1	19	94046919	94047093	Indispensable
ClinVar	chr1:g.94047014A>T	ABCA4	94047014	94047014	chr1	19	94046919	94047093	Indispensable
ClinVar	chr1:g.94047017_94047017del	ABCA4	94047017	94047017	chr1	19	94046919	94047093	Indispensable
ClinVar	chr1:g.94047022C>A	ABCA4	94047022	94047022	chr1	19	94046919	94047093	Indispensable
ClinVar	chr1:g.94047030_94047030del	ABCA4	94047030	94047030	chr1	19	94046919	94047093	Indispensable
ClinVar	chr1:g.94047033_94047035del	ABCA4	94047033	94047035	chr1	19	94046919	94047093	Indispensable
ClinVar	chr1:g.94047034C>T	ABCA4	94047034	94047034	chr1	19	94046919	94047093	Indispensable
ClinVar	chr1:g.94047047G>T	ABCA4	94047047	94047047	chr1	19	94046919	94047093	Indispensable
ClinVar	chr1:g.94047051_94047052dup	ABCA4	94047051	94047052	chr1	19	94046919	94047093	Indispensable
ClinVar	chr1:g.94047063C>T	ABCA4	94047063	94047063	chr1	19	94046919	94047093	Indispensable
ClinVar	chr1:g.94055118_94055119dup	ABCA4	94055118	94055119	chr1	16	94055111	94055315	Indispensable
ClinVar	chr1:g.94055119A>G	ABCA4	94055119	94055119	chr1	16	94055111	94055315	Indispensable
ClinVar	chr1:g.94055126_94055133del	ABCA4	94055126	94055133	chr1	16	94055111	94055315	Indispensable
ClinVar	chr1:g.94055127_94055127del	ABCA4	94055127	94055127	chr1	16	94055111	94055315	Indispensable
ClinVar	chr1:g.94055133C>T	ABCA4	94055133	94055133	chr1	16	94055111	94055315	Indispensable
ClinVar	chr1:g.94055134C>T	ABCA4	94055134	94055134	chr1	16	94055111	94055315	Indispensable
ClinVar	chr1:g.94055142_94055142del	ABCA4	94055142	94055142	chr1	16	94055111	94055315	Indispensable
ClinVar	chr1:g.94055146C>T	ABCA4	94055146	94055146	chr1	16	94055111	94055315	Indispensable
ClinVar	chr1:g.94055149T>C	ABCA4	94055149	94055149	chr1	16	94055111	94055315	Indispensable
ClinVar	chr1:g.94055149T>G	ABCA4	94055149	94055149	chr1	16	94055111	94055315	Indispensable
ClinVar	chr1:g.94055150_94055153del	ABCA4	94055150	94055153	chr1	16	94055111	94055315	Indispensable
ClinVar	chr1:g.94055167A>C	ABCA4	94055167	94055167	chr1	16	94055111	94055315	Indispensable
ClinVar	chr1:g.94055168_94055176del	ABCA4	94055168	94055176	chr1	16	94055111	94055315	Indispensable
ClinVar	chr1:g.94055177G>A	ABCA4	94055177	94055177	chr1	16	94055111	94055315	Indispensable
ClinVar	chr1:g.94055207C>A	ABCA4	94055207	94055207	chr1	16	94055111	94055315	Indispensable
ClinVar	chr1:g.94055210C>A	ABCA4	94055210	94055210	chr1	16	94055111	94055315	Indispensable
ClinVar	chr1:g.94055237A>G	ABCA4	94055237	94055237	chr1	16	94055111	94055315	Indispensable
ClinVar	chr1:g.94055237A>T	ABCA4	94055237	94055237	chr1	16	94055111	94055315	Indispensable
ClinVar	chr1:g.94055239T>G	ABCA4	94055239	94055239	chr1	16	94055111	94055315	Indispensable
ClinVar	chr1:g.94055245C>T	ABCA4	94055245	94055245	chr1	16	94055111	94055315	Indispensable
ClinVar	chr1:g.94055245C>G	ABCA4	94055245	94055245	chr1	16	94055111	94055315	Indispensable
ClinVar	chr1:g.94055246C>T	ABCA4	94055246	94055246	chr1	16	94055111	94055315	Indispensable
ClinVar	chr1:g.94055255G>A	ABCA4	94055255	94055255	chr1	16	94055111	94055315	Indispensable
ClinVar	chr1:g.94055258C>T	ABCA4	94055258	94055258	chr1	16	94055111	94055315	Indispensable
ClinVar	chr1:g.94055274G>C	ABCA4	94055274	94055274	chr1	16	94055111	94055315	Indispensable
ClinVar	chr1:g.94055290_94055290del	ABCA4	94055290	94055290	chr1	16	94055111	94055315	Indispensable
ClinVar	chr1:g.94055290C>T	ABCA4	94055290	94055290	chr1	16	94055111	94055315	Indispensable
ClinVar	chr1:g.94055296G>A	ABCA4	94055296	94055296	chr1	16	94055111	94055315	Indispensable
ClinVar	chr1:g.94055298_94055313del	ABCA4	94055298	94055313	chr1	16	94055111	94055315	Indispensable
ClinVar	chr1:g.94055301_94055302dup	ABCA4	94055301	94055302	chr1	16	94055111	94055315	Indispensable
ClinVar	chr1:g.94055302G>A	ABCA4	94055302	94055302	chr1	16	94055111	94055315	Indispensable
ClinVar	chr1:g.94055308A>G	ABCA4	94055308	94055308	chr1	16	94055111	94055315	Indispensable
ClinVar	chr1:g.94055313G>C	ABCA4	94055313	94055313	chr1	16	94055111	94055315	Indispensable
ClinVar	chr1:g.94060598C>T	ABCA4	94060598	94060598	chr1	14	94060537	94060759	Indispensable
ClinVar	chr1:g.94060616_94060616del	ABCA4	94060616	94060616	chr1	14	94060537	94060759	Indispensable
ClinVar	chr1:g.94060628C>T	ABCA4	94060628	94060628	chr1	14	94060537	94060759	Indispensable
ClinVar	chr1:g.94060628_94060628del	ABCA4	94060628	94060628	chr1	14	94060537	94060759	Indispensable
ClinVar	chr1:g.94060633_94060634dup	ABCA4	94060633	94060634	chr1	14	94060537	94060759	Indispensable
ClinVar	chr1:g.94060634_94060634del	ABCA4	94060634	94060634	chr1	14	94060537	94060759	Indispensable
ClinVar	chr1:g.94060642_94060642del	ABCA4	94060642	94060642	chr1	14	94060537	94060759	Indispensable
ClinVar	chr1:g.94060657_94060657del	ABCA4	94060657	94060657	chr1	14	94060537	94060759	Indispensable
ClinVar	chr1:g.94060666_94060678del	ABCA4	94060666	94060678	chr1	14	94060537	94060759	Indispensable
ClinVar	chr1:g.94060668C>T	ABCA4	94060668	94060668	chr1	14	94060537	94060759	Indispensable
ClinVar	chr1:g.94060668C>G	ABCA4	94060668	94060668	chr1	14	94060537	94060759	Indispensable
ClinVar	chr1:g.94060702G>T	ABCA4	94060702	94060702	chr1	14	94060537	94060759	Indispensable
ClinVar	chr1:g.94060702G>C	ABCA4	94060702	94060702	chr1	14	94060537	94060759	Indispensable
ClinVar	chr1:g.94060703_94060703del	ABCA4	94060703	94060703	chr1	14	94060537	94060759	Indispensable
ClinVar	chr1:g.94060715A>C	ABCA4	94060715	94060715	chr1	14	94060537	94060759	Indispensable
ClinVar	chr1:g.94060739C>T	ABCA4	94060739	94060739	chr1	14	94060537	94060759	Indispensable
ClinVar	chr1:g.94060739C>A	ABCA4	94060739	94060739	chr1	14	94060537	94060759	Indispensable
ClinVar	chr1:g.94060740G>A	ABCA4	94060740	94060740	chr1	14	94060537	94060759	Indispensable
ClinVar	chr1:g.94060740_94060740del	ABCA4	94060740	94060740	chr1	14	94060537	94060759	Indispensable
ClinVar	chr1:g.94060740G>T	ABCA4	94060740	94060740	chr1	14	94060537	94060759	Indispensable
ClinVar	chr1:g.94062580T>C	ABCA4	94062580	94062580	chr1	13	94062577	94062753	Indispensable
ClinVar	chr1:g.94062581C>T	ABCA4	94062581	94062581	chr1	13	94062577	94062753	Indispensable
ClinVar	chr1:g.94062581C>A	ABCA4	94062581	94062581	chr1	13	94062577	94062753	Indispensable
ClinVar	chr1:g.94062590A>T	ABCA4	94062590	94062590	chr1	13	94062577	94062753	Indispensable
ClinVar	chr1:g.94062591_94062592delinsCT	ABCA4	94062591	94062592	chr1	13	94062577	94062753	Indispensable
ClinVar	chr1:g.94062592C>G	ABCA4	94062592	94062592	chr1	13	94062577	94062753	Indispensable
ClinVar	chr1:g.94062595G>C	ABCA4	94062595	94062595	chr1	13	94062577	94062753	Indispensable
ClinVar	chr1:g.94062595G>T	ABCA4	94062595	94062595	chr1	13	94062577	94062753	Indispensable
ClinVar	chr1:g.94062596G>C	ABCA4	94062596	94062596	chr1	13	94062577	94062753	Indispensable
ClinVar	chr1:g.94062596G>A	ABCA4	94062596	94062596	chr1	13	94062577	94062753	Indispensable
ClinVar	chr1:g.94062596G>T	ABCA4	94062596	94062596	chr1	13	94062577	94062753	Indispensable
ClinVar	chr1:g.94062597G>T	ABCA4	94062597	94062597	chr1	13	94062577	94062753	Indispensable
ClinVar	chr1:g.94062601G>A	ABCA4	94062601	94062601	chr1	13	94062577	94062753	Indispensable
ClinVar	chr1:g.94062602G>A	ABCA4	94062602	94062602	chr1	13	94062577	94062753	Indispensable
ClinVar	chr1:g.94062602_94062640del	ABCA4	94062602	94062640	chr1	13	94062577	94062753	Indispensable
ClinVar	chr1:g.94062606C>A	ABCA4	94062606	94062606	chr1	13	94062577	94062753	Indispensable
ClinVar	chr1:g.94062608G>A	ABCA4	94062608	94062608	chr1	13	94062577	94062753	Indispensable
ClinVar	chr1:g.94062611G>T	ABCA4	94062611	94062611	chr1	13	94062577	94062753	Indispensable
ClinVar	chr1:g.94062622C>T	ABCA4	94062622	94062622	chr1	13	94062577	94062753	Indispensable
ClinVar	chr1:g.94062622C>A	ABCA4	94062622	94062622	chr1	13	94062577	94062753	Indispensable
ClinVar	chr1:g.94062641G>A	ABCA4	94062641	94062641	chr1	13	94062577	94062753	Indispensable
ClinVar	chr1:g.94062646T>G	ABCA4	94062646	94062646	chr1	13	94062577	94062753	Indispensable
ClinVar	chr1:g.94062661C>T	ABCA4	94062661	94062661	chr1	13	94062577	94062753	Indispensable
ClinVar	chr1:g.94062662C>T	ABCA4	94062662	94062662	chr1	13	94062577	94062753	Indispensable
ClinVar	chr1:g.94062664T>G	ABCA4	94062664	94062664	chr1	13	94062577	94062753	Indispensable
ClinVar	chr1:g.94062665G>A	ABCA4	94062665	94062665	chr1	13	94062577	94062753	Indispensable
ClinVar	chr1:g.94062666_94062666del	ABCA4	94062666	94062666	chr1	13	94062577	94062753	Indispensable
ClinVar	chr1:g.94062671_94062671del	ABCA4	94062671	94062671	chr1	13	94062577	94062753	Indispensable
ClinVar	chr1:g.94062679T>G	ABCA4	94062679	94062679	chr1	13	94062577	94062753	Indispensable
ClinVar	chr1:g.94062680G>A	ABCA4	94062680	94062680	chr1	13	94062577	94062753	Indispensable
ClinVar	chr1:g.94062681_94062719del	ABCA4	94062681	94062719	chr1	13	94062577	94062753	Indispensable
ClinVar	chr1:g.94062692A>G	ABCA4	94062692	94062692	chr1	13	94062577	94062753	Indispensable
ClinVar	chr1:g.94062695C>T	ABCA4	94062695	94062695	chr1	13	94062577	94062753	Indispensable
ClinVar	chr1:g.94062695C>G	ABCA4	94062695	94062695	chr1	13	94062577	94062753	Indispensable
ClinVar	chr1:g.94062700C>T	ABCA4	94062700	94062700	chr1	13	94062577	94062753	Indispensable
ClinVar	chr1:g.94062701_94062701del	ABCA4	94062701	94062701	chr1	13	94062577	94062753	Indispensable
ClinVar	chr1:g.94062705_94062705del	ABCA4	94062705	94062705	chr1	13	94062577	94062753	Indispensable
ClinVar	chr1:g.94062706T>C	ABCA4	94062706	94062706	chr1	13	94062577	94062753	Indispensable
ClinVar	chr1:g.94062710G>A	ABCA4	94062710	94062710	chr1	13	94062577	94062753	Indispensable
ClinVar	chr1:g.94062716C>A	ABCA4	94062716	94062716	chr1	13	94062577	94062753	Indispensable
ClinVar	chr1:g.94062716C>T	ABCA4	94062716	94062716	chr1	13	94062577	94062753	Indispensable
ClinVar	chr1:g.94062723_94062723del	ABCA4	94062723	94062723	chr1	13	94062577	94062753	Indispensable
ClinVar	chr1:g.94062725G>A	ABCA4	94062725	94062725	chr1	13	94062577	94062753	Indispensable
ClinVar	chr1:g.94062731C>T	ABCA4	94062731	94062731	chr1	13	94062577	94062753	Indispensable
ClinVar	chr1:g.94062738_94062739dup	ABCA4	94062738	94062739	chr1	13	94062577	94062753	Indispensable
ClinVar	chr1:g.94062747C>T	ABCA4	94062747	94062747	chr1	13	94062577	94062753	Indispensable
ClinVar	chr1:g.94062748C>T	ABCA4	94062748	94062748	chr1	13	94062577	94062753	Indispensable
ClinVar	chr1:g.94062749_94062749del	ABCA4	94062749	94062749	chr1	13	94062577	94062753	Indispensable
ClinVar	chr1:g.94063114G>T	ABCA4	94063114	94063114	chr1	12	94063112	94063317	Indispensable
ClinVar	chr1:g.94063114G>C	ABCA4	94063114	94063114	chr1	12	94063112	94063317	Indispensable
ClinVar	chr1:g.94063115_94063115del	ABCA4	94063115	94063115	chr1	12	94063112	94063317	Indispensable
ClinVar	chr1:g.94063117_94063117del	ABCA4	94063117	94063117	chr1	12	94063112	94063317	Indispensable
ClinVar	chr1:g.94063122_94063123del	ABCA4	94063122	94063123	chr1	12	94063112	94063317	Indispensable
ClinVar	chr1:g.94063142_94063142del	ABCA4	94063142	94063142	chr1	12	94063112	94063317	Indispensable
ClinVar	chr1:g.94063153C>T	ABCA4	94063153	94063153	chr1	12	94063112	94063317	Indispensable
ClinVar	chr1:g.94063157C>T	ABCA4	94063157	94063157	chr1	12	94063112	94063317	Indispensable
ClinVar	chr1:g.94063157C>G	ABCA4	94063157	94063157	chr1	12	94063112	94063317	Indispensable
ClinVar	chr1:g.94063158G>A	ABCA4	94063158	94063158	chr1	12	94063112	94063317	Indispensable
ClinVar	chr1:g.94063160A>G	ABCA4	94063160	94063160	chr1	12	94063112	94063317	Indispensable
ClinVar	chr1:g.94063160A>C	ABCA4	94063160	94063160	chr1	12	94063112	94063317	Indispensable
ClinVar	chr1:g.94063174G>C	ABCA4	94063174	94063174	chr1	12	94063112	94063317	Indispensable
ClinVar	chr1:g.94063176_94063176del	ABCA4	94063176	94063176	chr1	12	94063112	94063317	Indispensable
ClinVar	chr1:g.94063195C>T	ABCA4	94063195	94063195	chr1	12	94063112	94063317	Indispensable
ClinVar	chr1:g.94063196C>T	ABCA4	94063196	94063196	chr1	12	94063112	94063317	Indispensable
ClinVar	chr1:g.94063213G>C	ABCA4	94063213	94063213	chr1	12	94063112	94063317	Indispensable
ClinVar	chr1:g.94063215A>C	ABCA4	94063215	94063215	chr1	12	94063112	94063317	Indispensable
ClinVar	chr1:g.94063223C>T	ABCA4	94063223	94063223	chr1	12	94063112	94063317	Indispensable
ClinVar	chr1:g.94063228C>T	ABCA4	94063228	94063228	chr1	12	94063112	94063317	Indispensable
ClinVar	chr1:g.94063238_94063239dup	ABCA4	94063238	94063239	chr1	12	94063112	94063317	Indispensable
ClinVar	chr1:g.94063257_94063257del	ABCA4	94063257	94063257	chr1	12	94063112	94063317	Indispensable
ClinVar	chr1:g.94063260C>T	ABCA4	94063260	94063260	chr1	12	94063112	94063317	Indispensable
ClinVar	chr1:g.94063275G>A	ABCA4	94063275	94063275	chr1	12	94063112	94063317	Indispensable
ClinVar	chr1:g.94063285_94063286del	ABCA4	94063285	94063286	chr1	12	94063112	94063317	Indispensable
ClinVar	chr1:g.94063288G>T	ABCA4	94063288	94063288	chr1	12	94063112	94063317	Indispensable
ClinVar	chr1:g.94063298A>C	ABCA4	94063298	94063298	chr1	12	94063112	94063317	Indispensable
ClinVar	chr1:g.94063303_94063303del	ABCA4	94063303	94063303	chr1	12	94063112	94063317	Indispensable
ClinVar	chr1:g.94079324T>A	ABCA4	94079324	94079324	chr1	9	94079322	94079461	Indispensable
ClinVar	chr1:g.94079329A>G	ABCA4	94079329	94079329	chr1	9	94079322	94079461	Indispensable
ClinVar	chr1:g.94079331T>C	ABCA4	94079331	94079331	chr1	9	94079322	94079461	Indispensable
ClinVar	chr1:g.94079336_94079336del	ABCA4	94079336	94079336	chr1	9	94079322	94079461	Indispensable
ClinVar	chr1:g.94079339G>A	ABCA4	94079339	94079339	chr1	9	94079322	94079461	Indispensable
ClinVar	chr1:g.94079350G>C	ABCA4	94079350	94079350	chr1	9	94079322	94079461	Indispensable
ClinVar	chr1:g.94079354_94079363del	ABCA4	94079354	94079363	chr1	9	94079322	94079461	Indispensable
ClinVar	chr1:g.94079357G>C	ABCA4	94079357	94079357	chr1	9	94079322	94079461	Indispensable
ClinVar	chr1:g.94079368_94079369dup	ABCA4	94079368	94079369	chr1	9	94079322	94079461	Indispensable
ClinVar	chr1:g.94079389_94079389del	ABCA4	94079389	94079389	chr1	9	94079322	94079461	Indispensable
ClinVar	chr1:g.94079429C>A	ABCA4	94079429	94079429	chr1	9	94079322	94079461	Indispensable
ClinVar	chr1:g.94079443_94079443del	ABCA4	94079443	94079443	chr1	9	94079322	94079461	Indispensable
ClinVar	chr1:g.94080491A>T	ABCA4	94080491	94080491	chr1	8	94080478	94080718	Indispensable
ClinVar	chr1:g.94080502_94080508del	ABCA4	94080502	94080508	chr1	8	94080478	94080718	Indispensable
ClinVar	chr1:g.94080511T>A	ABCA4	94080511	94080511	chr1	8	94080478	94080718	Indispensable
ClinVar	chr1:g.94080527_94080527del	ABCA4	94080527	94080527	chr1	8	94080478	94080718	Indispensable
ClinVar	chr1:g.94080534A>C	ABCA4	94080534	94080534	chr1	8	94080478	94080718	Indispensable
ClinVar	chr1:g.94080534_94080545del	ABCA4	94080534	94080545	chr1	8	94080478	94080718	Indispensable
ClinVar	chr1:g.94080543T>C	ABCA4	94080543	94080543	chr1	8	94080478	94080718	Indispensable
ClinVar	chr1:g.94080555T>C	ABCA4	94080555	94080555	chr1	8	94080478	94080718	Indispensable
ClinVar	chr1:g.94080558T>C	ABCA4	94080558	94080558	chr1	8	94080478	94080718	Indispensable
ClinVar	chr1:g.94080559A>C	ABCA4	94080559	94080559	chr1	8	94080478	94080718	Indispensable
ClinVar	chr1:g.94080560C>T	ABCA4	94080560	94080560	chr1	8	94080478	94080718	Indispensable
ClinVar	chr1:g.94080560C>A	ABCA4	94080560	94080560	chr1	8	94080478	94080718	Indispensable
ClinVar	chr1:g.94080561C>T	ABCA4	94080561	94080561	chr1	8	94080478	94080718	Indispensable
ClinVar	chr1:g.94080561C>A	ABCA4	94080561	94080561	chr1	8	94080478	94080718	Indispensable
ClinVar	chr1:g.94080571A>G	ABCA4	94080571	94080571	chr1	8	94080478	94080718	Indispensable
ClinVar	chr1:g.94080592C>A	ABCA4	94080592	94080592	chr1	8	94080478	94080718	Indispensable
ClinVar	chr1:g.94080595C>A	ABCA4	94080595	94080595	chr1	8	94080478	94080718	Indispensable
ClinVar	chr1:g.94080595C>T	ABCA4	94080595	94080595	chr1	8	94080478	94080718	Indispensable
ClinVar	chr1:g.94080599G>T	ABCA4	94080599	94080599	chr1	8	94080478	94080718	Indispensable
ClinVar	chr1:g.94080603_94080604del	ABCA4	94080603	94080604	chr1	8	94080478	94080718	Indispensable
ClinVar	chr1:g.94080609A>C	ABCA4	94080609	94080609	chr1	8	94080478	94080718	Indispensable
ClinVar	chr1:g.94080609A>G	ABCA4	94080609	94080609	chr1	8	94080478	94080718	Indispensable
ClinVar	chr1:g.94080610_94080610del	ABCA4	94080610	94080610	chr1	8	94080478	94080718	Indispensable
ClinVar	chr1:g.94080627_94080627del	ABCA4	94080627	94080627	chr1	8	94080478	94080718	Indispensable
ClinVar	chr1:g.94080651G>T	ABCA4	94080651	94080651	chr1	8	94080478	94080718	Indispensable
ClinVar	chr1:g.94080664G>A	ABCA4	94080664	94080664	chr1	8	94080478	94080718	Indispensable
ClinVar	chr1:g.94080697G>A	ABCA4	94080697	94080697	chr1	8	94080478	94080718	Indispensable
ClinVar	chr1:g.94080699A>C	ABCA4	94080699	94080699	chr1	8	94080478	94080718	Indispensable
ClinVar	chr1:g.94080706G>C	ABCA4	94080706	94080706	chr1	8	94080478	94080718	Indispensable
ClinVar	chr1:g.94080708C>T	ABCA4	94080708	94080708	chr1	8	94080478	94080718	Indispensable
ClinVar	chr1:g.94098804A>T	ABCA4	94098804	94098804	chr1	6	94098794	94098991	Indispensable
ClinVar	chr1:g.94098810_94098810del	ABCA4	94098810	94098810	chr1	6	94098794	94098991	Indispensable
ClinVar	chr1:g.94098813_94098813del	ABCA4	94098813	94098813	chr1	6	94098794	94098991	Indispensable
ClinVar	chr1:g.94098839T>A	ABCA4	94098839	94098839	chr1	6	94098794	94098991	Indispensable
ClinVar	chr1:g.94098845C>T	ABCA4	94098845	94098845	chr1	6	94098794	94098991	Indispensable
ClinVar	chr1:g.94098846C>T	ABCA4	94098846	94098846	chr1	6	94098794	94098991	Indispensable
ClinVar	chr1:g.94098850G>A	ABCA4	94098850	94098850	chr1	6	94098794	94098991	Indispensable
ClinVar	chr1:g.94098858_94098889delinsGATAGA	ABCA4	94098858	94098889	chr1	6	94098794	94098991	Indispensable
ClinVar	chr1:g.94098862G>A	ABCA4	94098862	94098862	chr1	6	94098794	94098991	Indispensable
ClinVar	chr1:g.94098873C>A	ABCA4	94098873	94098873	chr1	6	94098794	94098991	Indispensable
ClinVar	chr1:g.94098873C>T	ABCA4	94098873	94098873	chr1	6	94098794	94098991	Indispensable
ClinVar	chr1:g.94098874A>T	ABCA4	94098874	94098874	chr1	6	94098794	94098991	Indispensable
ClinVar	chr1:g.94098884_94098896del	ABCA4	94098884	94098896	chr1	6	94098794	94098991	Indispensable
ClinVar	chr1:g.94098898_94098898del	ABCA4	94098898	94098898	chr1	6	94098794	94098991	Indispensable
ClinVar	chr1:g.94098902_94098910del	ABCA4	94098902	94098910	chr1	6	94098794	94098991	Indispensable
ClinVar	chr1:g.94098907T>A	ABCA4	94098907	94098907	chr1	6	94098794	94098991	Indispensable
ClinVar	chr1:g.94098910G>A	ABCA4	94098910	94098910	chr1	6	94098794	94098991	Indispensable
ClinVar	chr1:g.94098923_94098923del	ABCA4	94098923	94098923	chr1	6	94098794	94098991	Indispensable
ClinVar	chr1:g.94098928G>A	ABCA4	94098928	94098928	chr1	6	94098794	94098991	Indispensable
ClinVar	chr1:g.94098933A>T	ABCA4	94098933	94098933	chr1	6	94098794	94098991	Indispensable
ClinVar	chr1:g.94098948C>A	ABCA4	94098948	94098948	chr1	6	94098794	94098991	Indispensable
ClinVar	chr1:g.94098948C>T	ABCA4	94098948	94098948	chr1	6	94098794	94098991	Indispensable
ClinVar	chr1:g.94098949A>G	ABCA4	94098949	94098949	chr1	6	94098794	94098991	Indispensable
ClinVar	chr1:g.94098949A>C	ABCA4	94098949	94098949	chr1	6	94098794	94098991	Indispensable
ClinVar	chr1:g.94098951_94098955del	ABCA4	94098951	94098955	chr1	6	94098794	94098991	Indispensable
ClinVar	chr1:g.94098981_94098982dup	ABCA4	94098981	94098982	chr1	6	94098794	94098991	Indispensable
ClinVar	chr1:g.94103017G>A	ABCA4	94103017	94103017	chr1	5	94103015	94103142	Indispensable
ClinVar	chr1:g.94103025C>T	ABCA4	94103025	94103025	chr1	5	94103015	94103142	Indispensable
ClinVar	chr1:g.94103026G>A	ABCA4	94103026	94103026	chr1	5	94103015	94103142	Indispensable
ClinVar	chr1:g.94103030_94103036del	ABCA4	94103030	94103036	chr1	5	94103015	94103142	Indispensable
ClinVar	chr1:g.94103067_94103068dup	ABCA4	94103067	94103068	chr1	5	94103015	94103142	Indispensable
ClinVar	chr1:g.94103071C>A	ABCA4	94103071	94103071	chr1	5	94103015	94103142	Indispensable
ClinVar	chr1:g.94103080T>A	ABCA4	94103080	94103080	chr1	5	94103015	94103142	Indispensable
ClinVar	chr1:g.94103094_94103097del	ABCA4	94103094	94103097	chr1	5	94103015	94103142	Indispensable
ClinVar	chr1:g.94103107C>A	ABCA4	94103107	94103107	chr1	5	94103015	94103142	Indispensable
ClinVar	chr1:g.94103115A>T	ABCA4	94103115	94103115	chr1	5	94103015	94103142	Indispensable
ClinVar	chr1:g.94103115A>C	ABCA4	94103115	94103115	chr1	5	94103015	94103142	Indispensable
ClinVar	chr1:g.94103121T>A	ABCA4	94103121	94103121	chr1	5	94103015	94103142	Indispensable
ClinVar	chr1:g.94103127A>G	ABCA4	94103127	94103127	chr1	5	94103015	94103142	Indispensable
ClinVar	chr1:g.94103131G>A	ABCA4	94103131	94103131	chr1	5	94103015	94103142	Indispensable
ClinVar	chr1:g.94103137C>A	ABCA4	94103137	94103137	chr1	5	94103015	94103142	Indispensable
ClinVar	chr1:g.94108581_94108581del	ABCA4	94108581	94108581	chr1	4	94108577	94108716	Indispensable
ClinVar	chr1:g.94108583_94108583del	ABCA4	94108583	94108583	chr1	4	94108577	94108716	Indispensable
ClinVar	chr1:g.94108592G>C	ABCA4	94108592	94108592	chr1	4	94108577	94108716	Indispensable
ClinVar	chr1:g.94108641C>T	ABCA4	94108641	94108641	chr1	4	94108577	94108716	Indispensable
ClinVar	chr1:g.94108642C>T	ABCA4	94108642	94108642	chr1	4	94108577	94108716	Indispensable
ClinVar	chr1:g.94108649G>C	ABCA4	94108649	94108649	chr1	4	94108577	94108716	Indispensable
ClinVar	chr1:g.94108653_94108654insATG	ABCA4	94108653	94108654	chr1	4	94108577	94108716	Indispensable
ClinVar	chr1:g.94108658_94108661del	ABCA4	94108658	94108661	chr1	4	94108577	94108716	Indispensable
ClinVar	chr1:g.94108672_94108673del	ABCA4	94108672	94108673	chr1	4	94108577	94108716	Indispensable
ClinVar	chr1:g.94108687_94108688del	ABCA4	94108687	94108688	chr1	4	94108577	94108716	Indispensable
ClinVar	chr1:g.94108688_94108688del	ABCA4	94108688	94108688	chr1	4	94108577	94108716	Indispensable
ClinVar	chr1:g.94108690T>G	ABCA4	94108690	94108690	chr1	4	94108577	94108716	Indispensable
ClinVar	chr1:g.94108691_94108691delinsTTTTTTTTTTTNNNNNNNNNNN	ABCA4	94108691	94108691	chr1	4	94108577	94108716	Indispensable
ClinVar	chr1:g.94108691G>A	ABCA4	94108691	94108691	chr1	4	94108577	94108716	Indispensable
ClinVar	chr1:g.94108691_94108692dup	ABCA4	94108691	94108692	chr1	4	94108577	94108716	Indispensable
ClinVar	chr1:g.94108700G>A	ABCA4	94108700	94108700	chr1	4	94108577	94108716	Indispensable
ClinVar	chr1:g.94108701A>C	ABCA4	94108701	94108701	chr1	4	94108577	94108716	Indispensable
ClinVar	chr1:g.94111443_94111444dup	ABCA4	94111443	94111444	chr1	3	94111438	94111579	Indispensable
ClinVar	chr1:g.94111447T>C	ABCA4	94111447	94111447	chr1	3	94111438	94111579	Indispensable
ClinVar	chr1:g.94111453_94111453del	ABCA4	94111453	94111453	chr1	3	94111438	94111579	Indispensable
ClinVar	chr1:g.94111453T>A	ABCA4	94111453	94111453	chr1	3	94111438	94111579	Indispensable
ClinVar	chr1:g.94111466C>A	ABCA4	94111466	94111466	chr1	3	94111438	94111579	Indispensable
ClinVar	chr1:g.94111475C>A	ABCA4	94111475	94111475	chr1	3	94111438	94111579	Indispensable
ClinVar	chr1:g.94111480_94111480del	ABCA4	94111480	94111480	chr1	3	94111438	94111579	Indispensable
ClinVar	chr1:g.94111483_94111484del	ABCA4	94111483	94111484	chr1	3	94111438	94111579	Indispensable
ClinVar	chr1:g.94111498C>G	ABCA4	94111498	94111498	chr1	3	94111438	94111579	Indispensable
ClinVar	chr1:g.94111499_94111500del	ABCA4	94111499	94111500	chr1	3	94111438	94111579	Indispensable
ClinVar	chr1:g.94111503A>T	ABCA4	94111503	94111503	chr1	3	94111438	94111579	Indispensable
ClinVar	chr1:g.94111516C>T	ABCA4	94111516	94111516	chr1	3	94111438	94111579	Indispensable
ClinVar	chr1:g.94111517A>C	ABCA4	94111517	94111517	chr1	3	94111438	94111579	Indispensable
ClinVar	chr1:g.94111517A>G	ABCA4	94111517	94111517	chr1	3	94111438	94111579	Indispensable
ClinVar	chr1:g.94111525C>A	ABCA4	94111525	94111525	chr1	3	94111438	94111579	Indispensable
ClinVar	chr1:g.94111525C>T	ABCA4	94111525	94111525	chr1	3	94111438	94111579	Indispensable
ClinVar	chr1:g.94111531A>G	ABCA4	94111531	94111531	chr1	3	94111438	94111579	Indispensable
ClinVar	chr1:g.94111534C>T	ABCA4	94111534	94111534	chr1	3	94111438	94111579	Indispensable
ClinVar	chr1:g.94111537G>A	ABCA4	94111537	94111537	chr1	3	94111438	94111579	Indispensable
ClinVar	chr1:g.94111543_94111552del	ABCA4	94111543	94111552	chr1	3	94111438	94111579	Indispensable
ClinVar	chr1:g.94111549G>A	ABCA4	94111549	94111549	chr1	3	94111438	94111579	Indispensable
ClinVar	chr1:g.94111556G>A	ABCA4	94111556	94111556	chr1	3	94111438	94111579	Indispensable
ClinVar	chr1:g.94111556G>T	ABCA4	94111556	94111556	chr1	3	94111438	94111579	Indispensable
ClinVar	chr1:g.94111556G>C	ABCA4	94111556	94111556	chr1	3	94111438	94111579	Indispensable
ClinVar	chr1:g.94111557C>G	ABCA4	94111557	94111557	chr1	3	94111438	94111579	Indispensable
ClinVar	chr1:g.94111557C>T	ABCA4	94111557	94111557	chr1	3	94111438	94111579	Indispensable
ClinVar	chr1:g.94111558A>G	ABCA4	94111558	94111558	chr1	3	94111438	94111579	Indispensable
ClinVar	chr1:g.94111560_94111560del	ABCA4	94111560	94111560	chr1	3	94111438	94111579	Indispensable
ClinVar	chr1:g.94111561G>T	ABCA4	94111561	94111561	chr1	3	94111438	94111579	Indispensable
ClinVar	chr1:g.94111562C>T	ABCA4	94111562	94111562	chr1	3	94111438	94111579	Indispensable
ClinVar	chr1:g.94111564T>C	ABCA4	94111564	94111564	chr1	3	94111438	94111579	Indispensable
ClinVar	chr1:g.94111565T>C	ABCA4	94111565	94111565	chr1	3	94111438	94111579	Indispensable
ClinVar	chr1:g.94111576T>C	ABCA4	94111576	94111576	chr1	3	94111438	94111579	Indispensable
ClinVar	chr1:g.94112973A>C	ABCA4	94112973	94112973	chr1	2	94112973	94113066	Indispensable
ClinVar	chr1:g.94112976C>A	ABCA4	94112976	94112976	chr1	2	94112973	94113066	Indispensable
ClinVar	chr1:g.94113010C>T	ABCA4	94113010	94113010	chr1	2	94112973	94113066	Indispensable
ClinVar	chr1:g.94113011C>T	ABCA4	94113011	94113011	chr1	2	94112973	94113066	Indispensable
ClinVar	chr1:g.94113038G>A	ABCA4	94113038	94113038	chr1	2	94112973	94113066	Indispensable
ClinVar	chr1:g.94113042A>G	ABCA4	94113042	94113042	chr1	2	94112973	94113066	Indispensable
ClinVar	chr1:g.94113047A>C	ABCA4	94113047	94113047	chr1	2	94112973	94113066	Indispensable
ClinVar	chr1:g.94113051_94113051del	ABCA4	94113051	94113051	chr1	2	94112973	94113066	Indispensable
ClinVar	chr1:g.94113063G>C	ABCA4	94113063	94113063	chr1	2	94112973	94113066	Indispensable
ClinVar	chr1:g.94113066_94113067dup	ABCA4	94113066	94113067	chr1	2	94112973	94113066	Indispensable
ClinVar	chr1:g.94120980C>A	ABCA4	94120980	94120980	chr1	1	94120980	94121148	Indispensable
ClinVar	chr1:g.94120989T>A	ABCA4	94120989	94120989	chr1	1	94120980	94121148	Indispensable
ClinVar	chr1:g.94120993C>T	ABCA4	94120993	94120993	chr1	1	94120980	94121148	Indispensable
ClinVar	chr1:g.94120994G>A	ABCA4	94120994	94120994	chr1	1	94120980	94121148	Indispensable
ClinVar	chr1:g.94120998_94121004delinsCT	ABCA4	94120998	94121004	chr1	1	94120980	94121148	Indispensable
ClinVar	chr1:g.94121001C>T	ABCA4	94121001	94121001	chr1	1	94120980	94121148	Indispensable
ClinVar	chr1:g.94121002C>T	ABCA4	94121002	94121002	chr1	1	94120980	94121148	Indispensable
ClinVar	chr1:g.94121004G>T	ABCA4	94121004	94121004	chr1	1	94120980	94121148	Indispensable
ClinVar	chr1:g.94121009T>C	ABCA4	94121009	94121009	chr1	1	94120980	94121148	Indispensable
ClinVar	chr1:g.94121010C>T	ABCA4	94121010	94121010	chr1	1	94120980	94121148	Indispensable
ClinVar	chr1:g.94121011C>T	ABCA4	94121011	94121011	chr1	1	94120980	94121148	Indispensable
ClinVar	chr1:g.94121014A>G	ABCA4	94121014	94121014	chr1	1	94120980	94121148	Indispensable
ClinVar	chr1:g.94121014_94121016del	ABCA4	94121014	94121016	chr1	1	94120980	94121148	Indispensable
ClinVar	chr1:g.94121021G>A	ABCA4	94121021	94121021	chr1	1	94120980	94121148	Indispensable
ClinVar	chr1:g.94121043C>A	ABCA4	94121043	94121043	chr1	1	94120980	94121148	Indispensable
ClinVar	chr1:g.94121045T>C	ABCA4	94121045	94121045	chr1	1	94120980	94121148	Indispensable
ClinVar	chr1:g.94121045T>A	ABCA4	94121045	94121045	chr1	1	94120980	94121148	Indispensable
ClinVar	chr1:g.95064960G>A	ALG14	95064960	95064960	chr1	2	95064866	95065017	Indispensable
ClinVar	chr1:g.97079133T>A	DPYD	97079133	97079133	chr1	23	97077743	97079146	Indispensable
ClinVar	chr1:g.97306221_97306221del	DPYD	97306221	97306221	chr1	17	97306177	97306297	Indispensable
ClinVar	chr1:g.97549676G>A	DPYD	97549676	97549676	chr1	12	97549560	97549744	Indispensable
ClinVar	chr1:g.97573856C>A	DPYD	97573856	97573856	chr1	11	97573760	97573970	Indispensable
ClinVar	chr1:g.97699373G>A	DPYD	97699373	97699373	chr1	6	97699351	97699547	Indispensable
ClinVar	chr1:g.97699430T>G	DPYD	97699430	97699430	chr1	6	97699351	97699547	Indispensable
ClinVar	chr1:g.97699523G>A	DPYD	97699523	97699523	chr1	6	97699351	97699547	Indispensable
ClinVar	chr1:g.97920910_97920911dup	DPYD	97920910	97920911	chr1	1	97920884	97921034	Indispensable
ClinVar	chr1:g.97920920C>T	DPYD	97920920	97920920	chr1	1	97920884	97921034	Indispensable
ClinVar	chr1:g.97920922T>G	DPYD	97920922	97920922	chr1	1	97920884	97921034	Indispensable
ClinVar	chr1:g.99851066_99851067del	AGL	99851066	99851067	chr1	2	99850975	99851124	Indispensable
ClinVar	chr1:g.99851076_99851076del	AGL	99851076	99851076	chr1	2	99850975	99851124	Indispensable
ClinVar	chr1:g.99851082G>T	AGL	99851082	99851082	chr1	2	99850975	99851124	Indispensable
ClinVar	chr1:g.99851096_99851096del	AGL	99851096	99851096	chr1	2	99850975	99851124	Indispensable
ClinVar	chr1:g.99851104_99851104del	AGL	99851104	99851104	chr1	2	99850975	99851124	Indispensable
ClinVar	chr1:g.99851116_99851117del	AGL	99851116	99851117	chr1	2	99850975	99851124	Indispensable
ClinVar	chr1:g.99861520C>T	AGL	99861520	99861520	chr1	3	99861503	99861713	Indispensable
ClinVar	chr1:g.99861524T>G	AGL	99861524	99861524	chr1	3	99861503	99861713	Indispensable
ClinVar	chr1:g.99861533C>G	AGL	99861533	99861533	chr1	3	99861503	99861713	Indispensable
ClinVar	chr1:g.99861534_99861534del	AGL	99861534	99861534	chr1	3	99861503	99861713	Indispensable
ClinVar	chr1:g.99861538C>T	AGL	99861538	99861538	chr1	3	99861503	99861713	Indispensable
ClinVar	chr1:g.99861552_99861553dup	AGL	99861552	99861553	chr1	3	99861503	99861713	Indispensable
ClinVar	chr1:g.99861566_99861567dup	AGL	99861566	99861567	chr1	3	99861503	99861713	Indispensable
ClinVar	chr1:g.99861577_99861577del	AGL	99861577	99861577	chr1	3	99861503	99861713	Indispensable
ClinVar	chr1:g.99861588_99861589del	AGL	99861588	99861589	chr1	3	99861503	99861713	Indispensable
ClinVar	chr1:g.99861595_99861595del	AGL	99861595	99861595	chr1	3	99861503	99861713	Indispensable
ClinVar	chr1:g.99861622_99861623dup	AGL	99861622	99861623	chr1	3	99861503	99861713	Indispensable
ClinVar	chr1:g.99861679C>T	AGL	99861679	99861679	chr1	3	99861503	99861713	Indispensable
ClinVar	chr1:g.99861696_99861696del	AGL	99861696	99861696	chr1	3	99861503	99861713	Indispensable
ClinVar	chr1:g.99861699_99861699del	AGL	99861699	99861699	chr1	3	99861503	99861713	Indispensable
ClinVar	chr1:g.99861709C>T	AGL	99861709	99861709	chr1	3	99861503	99861713	Indispensable
ClinVar	chr1:g.99862290_99862290del	AGL	99862290	99862290	chr1	4	99862257	99862423	Indispensable
ClinVar	chr1:g.99862307_99862332del	AGL	99862307	99862332	chr1	4	99862257	99862423	Indispensable
ClinVar	chr1:g.99862322_99862323del	AGL	99862322	99862323	chr1	4	99862257	99862423	Indispensable
ClinVar	chr1:g.99862341_99862342dup	AGL	99862341	99862342	chr1	4	99862257	99862423	Indispensable
ClinVar	chr1:g.99862344_99862345dup	AGL	99862344	99862345	chr1	4	99862257	99862423	Indispensable
ClinVar	chr1:g.99862351C>T	AGL	99862351	99862351	chr1	4	99862257	99862423	Indispensable
ClinVar	chr1:g.99862373_99862376del	AGL	99862373	99862376	chr1	4	99862257	99862423	Indispensable
ClinVar	chr1:g.99862380_99862380del	AGL	99862380	99862380	chr1	4	99862257	99862423	Indispensable
ClinVar	chr1:g.99862398_99862399dup	AGL	99862398	99862399	chr1	4	99862257	99862423	Indispensable
ClinVar	chr1:g.99862400_99862400del	AGL	99862400	99862400	chr1	4	99862257	99862423	Indispensable
ClinVar	chr1:g.99862403_99862404del	AGL	99862403	99862404	chr1	4	99862257	99862423	Indispensable
ClinVar	chr1:g.99862421C>G	AGL	99862421	99862421	chr1	4	99862257	99862423	Indispensable
ClinVar	chr1:g.99870450_99870451dup	AGL	99870450	99870451	chr1	6	99870400	99870581	Indispensable
ClinVar	chr1:g.99870485_99870488del	AGL	99870485	99870488	chr1	6	99870400	99870581	Indispensable
ClinVar	chr1:g.99870500G>A	AGL	99870500	99870500	chr1	6	99870400	99870581	Indispensable
ClinVar	chr1:g.99870528_99870528del	AGL	99870528	99870528	chr1	6	99870400	99870581	Indispensable
ClinVar	chr1:g.99870538_99870539del	AGL	99870538	99870539	chr1	6	99870400	99870581	Indispensable
ClinVar	chr1:g.99870559_99870559del	AGL	99870559	99870559	chr1	6	99870400	99870581	Indispensable
ClinVar	chr1:g.99870575_99870608del	AGL	99870575	99870608	chr1	6	99870400	99870581	Indispensable
ClinVar	chr1:g.99870763_99870763del	AGL	99870763	99870763	chr1	7	99870758	99870869	Indispensable
ClinVar	chr1:g.99870764C>T	AGL	99870764	99870764	chr1	7	99870758	99870869	Indispensable
ClinVar	chr1:g.99870798_99870799dup	AGL	99870798	99870799	chr1	7	99870758	99870869	Indispensable
ClinVar	chr1:g.99870800A>T	AGL	99870800	99870800	chr1	7	99870758	99870869	Indispensable
ClinVar	chr1:g.99870805_99870805del	AGL	99870805	99870805	chr1	7	99870758	99870869	Indispensable
ClinVar	chr1:g.99870832_99870832del	AGL	99870832	99870832	chr1	7	99870758	99870869	Indispensable
ClinVar	chr1:g.99870848_99870848del	AGL	99870848	99870848	chr1	7	99870758	99870869	Indispensable
ClinVar	chr1:g.99870866C>T	AGL	99870866	99870866	chr1	7	99870758	99870869	Indispensable
ClinVar	chr1:g.99874692_99874693dup	AGL	99874692	99874693	chr1	8	99874687	99874810	Indispensable
ClinVar	chr1:g.99874702_99874703insCA	AGL	99874702	99874703	chr1	8	99874687	99874810	Indispensable
ClinVar	chr1:g.99874706_99874706del	AGL	99874706	99874706	chr1	8	99874687	99874810	Indispensable
ClinVar	chr1:g.99874727_99874728dup	AGL	99874727	99874728	chr1	8	99874687	99874810	Indispensable
ClinVar	chr1:g.99874745_99874745del	AGL	99874745	99874745	chr1	8	99874687	99874810	Indispensable
ClinVar	chr1:g.99874747_99874747del	AGL	99874747	99874747	chr1	8	99874687	99874810	Indispensable
ClinVar	chr1:g.99874752_99874753del	AGL	99874752	99874753	chr1	8	99874687	99874810	Indispensable
ClinVar	chr1:g.99874755C>T	AGL	99874755	99874755	chr1	8	99874687	99874810	Indispensable
ClinVar	chr1:g.99874796_99874796del	AGL	99874796	99874796	chr1	8	99874687	99874810	Indispensable
ClinVar	chr1:g.99875173_99875173del	AGL	99875173	99875173	chr1	9	99875154	99875256	Indispensable
ClinVar	chr1:g.99875183_99875184dup	AGL	99875183	99875184	chr1	9	99875154	99875256	Indispensable
ClinVar	chr1:g.99875190G>A	AGL	99875190	99875190	chr1	9	99875154	99875256	Indispensable
ClinVar	chr1:g.99875213_99875221del	AGL	99875213	99875221	chr1	9	99875154	99875256	Indispensable
ClinVar	chr1:g.99875246_99875246del	AGL	99875246	99875246	chr1	9	99875154	99875256	Indispensable
ClinVar	chr1:g.99875248C>T	AGL	99875248	99875248	chr1	9	99875154	99875256	Indispensable
ClinVar	chr1:g.99875251G>T	AGL	99875251	99875251	chr1	9	99875154	99875256	Indispensable
ClinVar	chr1:g.99875254C>T	AGL	99875254	99875254	chr1	9	99875154	99875256	Indispensable
ClinVar	chr1:g.99875394C>T	AGL	99875394	99875394	chr1	10	99875358	99875455	Indispensable
ClinVar	chr1:g.99875423_99875424dup	AGL	99875423	99875424	chr1	10	99875358	99875455	Indispensable
ClinVar	chr1:g.99875430_99875437del	AGL	99875430	99875437	chr1	10	99875358	99875455	Indispensable
ClinVar	chr1:g.99875446T>A	AGL	99875446	99875446	chr1	10	99875358	99875455	Indispensable
ClinVar	chr1:g.99875454A>G	AGL	99875454	99875454	chr1	10	99875358	99875455	Indispensable
ClinVar	chr1:g.99876549_99876552del	AGL	99876549	99876552	chr1	11	99876458	99876597	Indispensable
ClinVar	chr1:g.99876556_99876556del	AGL	99876556	99876556	chr1	11	99876458	99876597	Indispensable
ClinVar	chr1:g.99876557G>A	AGL	99876557	99876557	chr1	11	99876458	99876597	Indispensable
ClinVar	chr1:g.99876562_99876563dup	AGL	99876562	99876563	chr1	11	99876458	99876597	Indispensable
ClinVar	chr1:g.99876586_99876589del	AGL	99876586	99876589	chr1	11	99876458	99876597	Indispensable
ClinVar	chr1:g.99877685_99877686del	AGL	99877685	99877686	chr1	12	99877641	99877828	Indispensable
ClinVar	chr1:g.99877702_99877702del	AGL	99877702	99877702	chr1	12	99877641	99877828	Indispensable
ClinVar	chr1:g.99877714_99877714del	AGL	99877714	99877714	chr1	12	99877641	99877828	Indispensable
ClinVar	chr1:g.99877720_99877729del	AGL	99877720	99877729	chr1	12	99877641	99877828	Indispensable
ClinVar	chr1:g.99877729T>A	AGL	99877729	99877729	chr1	12	99877641	99877828	Indispensable
ClinVar	chr1:g.99877729_99877730dup	AGL	99877729	99877730	chr1	12	99877641	99877828	Indispensable
ClinVar	chr1:g.99877744_99877745dup	AGL	99877744	99877745	chr1	12	99877641	99877828	Indispensable
ClinVar	chr1:g.99877756_99877756del	AGL	99877756	99877756	chr1	12	99877641	99877828	Indispensable
ClinVar	chr1:g.99877780_99877780del	AGL	99877780	99877780	chr1	12	99877641	99877828	Indispensable
ClinVar	chr1:g.99877788G>A	AGL	99877788	99877788	chr1	12	99877641	99877828	Indispensable
ClinVar	chr1:g.99877804_99877804del	AGL	99877804	99877804	chr1	12	99877641	99877828	Indispensable
ClinVar	chr1:g.99877806C>G	AGL	99877806	99877806	chr1	12	99877641	99877828	Indispensable
ClinVar	chr1:g.99879909_99879943delinsCC	AGL	99879909	99879943	chr1	13	99879923	99880046	Indispensable
ClinVar	chr1:g.99879925C>G	AGL	99879925	99879925	chr1	13	99879923	99880046	Indispensable
ClinVar	chr1:g.99879950C>T	AGL	99879950	99879950	chr1	13	99879923	99880046	Indispensable
ClinVar	chr1:g.99880000_99880000del	AGL	99880000	99880000	chr1	13	99879923	99880046	Indispensable
ClinVar	chr1:g.99880003_99880003del	AGL	99880003	99880003	chr1	13	99879923	99880046	Indispensable
ClinVar	chr1:g.99880010_99880011del	AGL	99880010	99880011	chr1	13	99879923	99880046	Indispensable
ClinVar	chr1:g.99880027_99880028dup	AGL	99880027	99880028	chr1	13	99879923	99880046	Indispensable
ClinVar	chr1:g.99880044_99880058del	AGL	99880044	99880058	chr1	13	99879923	99880046	Indispensable
ClinVar	chr1:g.99880637_99880638dup	AGL	99880637	99880638	chr1	14	99880632	99880795	Indispensable
ClinVar	chr1:g.99880679C>T	AGL	99880679	99880679	chr1	14	99880632	99880795	Indispensable
ClinVar	chr1:g.99880684T>A	AGL	99880684	99880684	chr1	14	99880632	99880795	Indispensable
ClinVar	chr1:g.99880731T>G	AGL	99880731	99880731	chr1	14	99880632	99880795	Indispensable
ClinVar	chr1:g.99880737_99880738dup	AGL	99880737	99880738	chr1	14	99880632	99880795	Indispensable
ClinVar	chr1:g.99880754_99880755del	AGL	99880754	99880755	chr1	14	99880632	99880795	Indispensable
ClinVar	chr1:g.99880755T>C	AGL	99880755	99880755	chr1	14	99880632	99880795	Indispensable
ClinVar	chr1:g.99880759_99880760dup	AGL	99880759	99880760	chr1	14	99880632	99880795	Indispensable
ClinVar	chr1:g.99880776A>G	AGL	99880776	99880776	chr1	14	99880632	99880795	Indispensable
ClinVar	chr1:g.99880777_99880778dup	AGL	99880777	99880778	chr1	14	99880632	99880795	Indispensable
ClinVar	chr1:g.99881548_99881560del	AGL	99881548	99881560	chr1	17	99881541	99881691	Indispensable
ClinVar	chr1:g.99881604C>T	AGL	99881604	99881604	chr1	17	99881541	99881691	Indispensable
ClinVar	chr1:g.99881643_99881643del	AGL	99881643	99881643	chr1	17	99881541	99881691	Indispensable
ClinVar	chr1:g.99881661_99881661del	AGL	99881661	99881661	chr1	17	99881541	99881691	Indispensable
ClinVar	chr1:g.99881676C>T	AGL	99881676	99881676	chr1	17	99881541	99881691	Indispensable
ClinVar	chr1:g.99884131G>T	AGL	99884131	99884131	chr1	18	99884120	99884244	Indispensable
ClinVar	chr1:g.99884156_99884156del	AGL	99884156	99884156	chr1	18	99884120	99884244	Indispensable
ClinVar	chr1:g.99884163_99884164del	AGL	99884163	99884164	chr1	18	99884120	99884244	Indispensable
ClinVar	chr1:g.99884172_99884173dup	AGL	99884172	99884173	chr1	18	99884120	99884244	Indispensable
ClinVar	chr1:g.99884195C>A	AGL	99884195	99884195	chr1	18	99884120	99884244	Indispensable
ClinVar	chr1:g.99884195C>G	AGL	99884195	99884195	chr1	18	99884120	99884244	Indispensable
ClinVar	chr1:g.99884207_99884208dup	AGL	99884207	99884208	chr1	18	99884120	99884244	Indispensable
ClinVar	chr1:g.99884208_99884209dup	AGL	99884208	99884209	chr1	18	99884120	99884244	Indispensable
ClinVar	chr1:g.99884231_99884259del	AGL	99884231	99884259	chr1	18	99884120	99884244	Indispensable
ClinVar	chr1:g.99884363C>T	AGL	99884363	99884363	chr1	19	99884339	99884451	Indispensable
ClinVar	chr1:g.99884379_99884379del	AGL	99884379	99884379	chr1	19	99884339	99884451	Indispensable
ClinVar	chr1:g.99884398T>A	AGL	99884398	99884398	chr1	19	99884339	99884451	Indispensable
ClinVar	chr1:g.99884398_99884399dup	AGL	99884398	99884399	chr1	19	99884339	99884451	Indispensable
ClinVar	chr1:g.99884402C>T	AGL	99884402	99884402	chr1	19	99884339	99884451	Indispensable
ClinVar	chr1:g.99884405_99884405del	AGL	99884405	99884405	chr1	19	99884339	99884451	Indispensable
ClinVar	chr1:g.99884424_99884425dup	AGL	99884424	99884425	chr1	19	99884339	99884451	Indispensable
ClinVar	chr1:g.99887985_99887986dup	AGL	99887985	99887986	chr1	21	99887978	99888108	Indispensable
ClinVar	chr1:g.99888003G>T	AGL	99888003	99888003	chr1	21	99887978	99888108	Indispensable
ClinVar	chr1:g.99888003_99888013del	AGL	99888003	99888013	chr1	21	99887978	99888108	Indispensable
ClinVar	chr1:g.99888006_99888007dup	AGL	99888006	99888007	chr1	21	99887978	99888108	Indispensable
ClinVar	chr1:g.99888008_99888008del	AGL	99888008	99888008	chr1	21	99887978	99888108	Indispensable
ClinVar	chr1:g.99888024C>T	AGL	99888024	99888024	chr1	21	99887978	99888108	Indispensable
ClinVar	chr1:g.99888088_99888088del	AGL	99888088	99888088	chr1	21	99887978	99888108	Indispensable
ClinVar	chr1:g.99888105_99888128del	AGL	99888105	99888128	chr1	21	99887978	99888108	Indispensable
ClinVar	chr1:g.99891229_99891230dup	AGL	99891229	99891230	chr1	22	99891220	99891356	Indispensable
ClinVar	chr1:g.99891302G>A	AGL	99891302	99891302	chr1	22	99891220	99891356	Indispensable
ClinVar	chr1:g.99891312_99891313del	AGL	99891312	99891313	chr1	22	99891220	99891356	Indispensable
ClinVar	chr1:g.99891336C>T	AGL	99891336	99891336	chr1	22	99891220	99891356	Indispensable
ClinVar	chr1:g.99891342_99891342del	AGL	99891342	99891342	chr1	22	99891220	99891356	Indispensable
ClinVar	chr1:g.99891616G>A	AGL	99891616	99891616	chr1	23	99891606	99891739	Indispensable
ClinVar	chr1:g.99891618_99891618del	AGL	99891618	99891618	chr1	23	99891606	99891739	Indispensable
ClinVar	chr1:g.99891632_99891637del	AGL	99891632	99891637	chr1	23	99891606	99891739	Indispensable
ClinVar	chr1:g.99891633_99891633del	AGL	99891633	99891633	chr1	23	99891606	99891739	Indispensable
ClinVar	chr1:g.99891650_99891650del	AGL	99891650	99891650	chr1	23	99891606	99891739	Indispensable
ClinVar	chr1:g.99891659C>A	AGL	99891659	99891659	chr1	23	99891606	99891739	Indispensable
ClinVar	chr1:g.99891674C>G	AGL	99891674	99891674	chr1	23	99891606	99891739	Indispensable
ClinVar	chr1:g.99891675_99891675del	AGL	99891675	99891675	chr1	23	99891606	99891739	Indispensable
ClinVar	chr1:g.99891678_99891679dup	AGL	99891678	99891679	chr1	23	99891606	99891739	Indispensable
ClinVar	chr1:g.99891686_99891689del	AGL	99891686	99891689	chr1	23	99891606	99891739	Indispensable
ClinVar	chr1:g.99891704_99891705dup	AGL	99891704	99891705	chr1	23	99891606	99891739	Indispensable
ClinVar	chr1:g.99891711_99891711del	AGL	99891711	99891711	chr1	23	99891606	99891739	Indispensable
ClinVar	chr1:g.99891730_99891731del	AGL	99891730	99891731	chr1	23	99891606	99891739	Indispensable
ClinVar	chr1:g.99892527C>G	AGL	99892527	99892527	chr1	24	99892432	99892607	Indispensable
ClinVar	chr1:g.99892540_99892545delinsTTCACCTA	AGL	99892540	99892545	chr1	24	99892432	99892607	Indispensable
ClinVar	chr1:g.99892551_99892554del	AGL	99892551	99892554	chr1	24	99892432	99892607	Indispensable
ClinVar	chr1:g.99892557_99892558dup	AGL	99892557	99892558	chr1	24	99892432	99892607	Indispensable
ClinVar	chr1:g.99892562G>T	AGL	99892562	99892562	chr1	24	99892432	99892607	Indispensable
ClinVar	chr1:g.99892570_99892570del	AGL	99892570	99892570	chr1	24	99892432	99892607	Indispensable
ClinVar	chr1:g.99892583C>T	AGL	99892583	99892583	chr1	24	99892432	99892607	Indispensable
ClinVar	chr1:g.99896287_99896288dup	AGL	99896287	99896288	chr1	25	99896286	99896388	Indispensable
ClinVar	chr1:g.99896323G>A	AGL	99896323	99896323	chr1	25	99896286	99896388	Indispensable
ClinVar	chr1:g.99896325G>A	AGL	99896325	99896325	chr1	25	99896286	99896388	Indispensable
ClinVar	chr1:g.99896328G>A	AGL	99896328	99896328	chr1	25	99896286	99896388	Indispensable
ClinVar	chr1:g.99896343_99896347del	AGL	99896343	99896347	chr1	25	99896286	99896388	Indispensable
ClinVar	chr1:g.99896377T>G	AGL	99896377	99896377	chr1	25	99896286	99896388	Indispensable
ClinVar	chr1:g.99900647T>G	AGL	99900647	99900647	chr1	26	99900636	99900861	Indispensable
ClinVar	chr1:g.99900706_99900707del	AGL	99900706	99900707	chr1	26	99900636	99900861	Indispensable
ClinVar	chr1:g.99900712A>G	AGL	99900712	99900712	chr1	26	99900636	99900861	Indispensable
ClinVar	chr1:g.99900712A>T	AGL	99900712	99900712	chr1	26	99900636	99900861	Indispensable
ClinVar	chr1:g.99900714_99900714del	AGL	99900714	99900714	chr1	26	99900636	99900861	Indispensable
ClinVar	chr1:g.99900715_99900716dup	AGL	99900715	99900716	chr1	26	99900636	99900861	Indispensable
ClinVar	chr1:g.99900717C>A	AGL	99900717	99900717	chr1	26	99900636	99900861	Indispensable
ClinVar	chr1:g.99900731_99900731del	AGL	99900731	99900731	chr1	26	99900636	99900861	Indispensable
ClinVar	chr1:g.99900738G>A	AGL	99900738	99900738	chr1	26	99900636	99900861	Indispensable
ClinVar	chr1:g.99900743G>A	AGL	99900743	99900743	chr1	26	99900636	99900861	Indispensable
ClinVar	chr1:g.99900757C>T	AGL	99900757	99900757	chr1	26	99900636	99900861	Indispensable
ClinVar	chr1:g.99900785_99900786dup	AGL	99900785	99900786	chr1	26	99900636	99900861	Indispensable
ClinVar	chr1:g.99900796_99900798delinsTT	AGL	99900796	99900798	chr1	26	99900636	99900861	Indispensable
ClinVar	chr1:g.99900808_99900809dup	AGL	99900808	99900809	chr1	26	99900636	99900861	Indispensable
ClinVar	chr1:g.99900816_99900817dup	AGL	99900816	99900817	chr1	26	99900636	99900861	Indispensable
ClinVar	chr1:g.99900822T>G	AGL	99900822	99900822	chr1	26	99900636	99900861	Indispensable
ClinVar	chr1:g.99900827_99900827del	AGL	99900827	99900827	chr1	26	99900636	99900861	Indispensable
ClinVar	chr1:g.99900859_99900873del	AGL	99900859	99900873	chr1	26	99900636	99900861	Indispensable
ClinVar	chr1:g.99900860_99900862del	AGL	99900860	99900862	chr1	26	99900636	99900861	Indispensable
ClinVar	chr1:g.99902707C>T	AGL	99902707	99902707	chr1	27	99902683	99902794	Indispensable
ClinVar	chr1:g.99902719C>T	AGL	99902719	99902719	chr1	27	99902683	99902794	Indispensable
ClinVar	chr1:g.99902746C>T	AGL	99902746	99902746	chr1	27	99902683	99902794	Indispensable
ClinVar	chr1:g.99902759_99902759del	AGL	99902759	99902759	chr1	27	99902683	99902794	Indispensable
ClinVar	chr1:g.99902778_99902778del	AGL	99902778	99902778	chr1	27	99902683	99902794	Indispensable
ClinVar	chr1:g.99902791G>T	AGL	99902791	99902791	chr1	27	99902683	99902794	Indispensable
ClinVar	chr1:g.99910717_99910718dup	AGL	99910717	99910718	chr1	28	99910712	99910847	Indispensable
ClinVar	chr1:g.99910720_99910721dup	AGL	99910720	99910721	chr1	28	99910712	99910847	Indispensable
ClinVar	chr1:g.99910757_99910758dup	AGL	99910757	99910758	chr1	28	99910712	99910847	Indispensable
ClinVar	chr1:g.99910766_99910767dup	AGL	99910766	99910767	chr1	28	99910712	99910847	Indispensable
ClinVar	chr1:g.99910776_99910776del	AGL	99910776	99910776	chr1	28	99910712	99910847	Indispensable
ClinVar	chr1:g.99910780_99910780del	AGL	99910780	99910780	chr1	28	99910712	99910847	Indispensable
ClinVar	chr1:g.99910788_99910789delinsAC	AGL	99910788	99910789	chr1	28	99910712	99910847	Indispensable
ClinVar	chr1:g.99910795_99910795del	AGL	99910795	99910795	chr1	28	99910712	99910847	Indispensable
ClinVar	chr1:g.99912439A>T	AGL	99912439	99912439	chr1	29	99912405	99912517	Indispensable
ClinVar	chr1:g.99912480_99912480del	AGL	99912480	99912480	chr1	29	99912405	99912517	Indispensable
ClinVar	chr1:g.99912496G>T	AGL	99912496	99912496	chr1	29	99912405	99912517	Indispensable
ClinVar	chr1:g.99913542_99913542del	AGL	99913542	99913542	chr1	30	99913527	99913738	Indispensable
ClinVar	chr1:g.99913545_99913546insCT	AGL	99913545	99913546	chr1	30	99913527	99913738	Indispensable
ClinVar	chr1:g.99913553_99913553del	AGL	99913553	99913553	chr1	30	99913527	99913738	Indispensable
ClinVar	chr1:g.99913557G>A	AGL	99913557	99913557	chr1	30	99913527	99913738	Indispensable
ClinVar	chr1:g.99913599_99913599del	AGL	99913599	99913599	chr1	30	99913527	99913738	Indispensable
ClinVar	chr1:g.99913604G>T	AGL	99913604	99913604	chr1	30	99913527	99913738	Indispensable
ClinVar	chr1:g.99913611_99913611delinsAT	AGL	99913611	99913611	chr1	30	99913527	99913738	Indispensable
ClinVar	chr1:g.99913614C>A	AGL	99913614	99913614	chr1	30	99913527	99913738	Indispensable
ClinVar	chr1:g.99913620T>G	AGL	99913620	99913620	chr1	30	99913527	99913738	Indispensable
ClinVar	chr1:g.99913664A>T	AGL	99913664	99913664	chr1	30	99913527	99913738	Indispensable
ClinVar	chr1:g.99913693G>A	AGL	99913693	99913693	chr1	30	99913527	99913738	Indispensable
ClinVar	chr1:g.99913702T>A	AGL	99913702	99913702	chr1	30	99913527	99913738	Indispensable
ClinVar	chr1:g.99913731_99913734del	AGL	99913731	99913734	chr1	30	99913527	99913738	Indispensable
ClinVar	chr1:g.99915400_99915401dup	AGL	99915400	99915401	chr1	31	99915389	99915486	Indispensable
ClinVar	chr1:g.99915422_99915422del	AGL	99915422	99915422	chr1	31	99915389	99915486	Indispensable
ClinVar	chr1:g.99915441_99915441del	AGL	99915441	99915441	chr1	31	99915389	99915486	Indispensable
ClinVar	chr1:g.99915441_99915442del	AGL	99915441	99915442	chr1	31	99915389	99915486	Indispensable
ClinVar	chr1:g.99915458_99915458del	AGL	99915458	99915458	chr1	31	99915389	99915486	Indispensable
ClinVar	chr1:g.99915475_99915476del	AGL	99915475	99915476	chr1	31	99915389	99915486	Indispensable
ClinVar	chr1:g.99915477T>A	AGL	99915477	99915477	chr1	31	99915389	99915486	Indispensable
ClinVar	chr1:g.99916417_99916418dup	AGL	99916417	99916418	chr1	32	99916410	99916497	Indispensable
ClinVar	chr1:g.99916434T>G	AGL	99916434	99916434	chr1	32	99916410	99916497	Indispensable
ClinVar	chr1:g.99916461C>G	AGL	99916461	99916461	chr1	32	99916410	99916497	Indispensable
ClinVar	chr1:g.99916470_99916471dup	AGL	99916470	99916471	chr1	32	99916410	99916497	Indispensable
ClinVar	chr1:g.99916489C>T	AGL	99916489	99916489	chr1	32	99916410	99916497	Indispensable
ClinVar	chr1:g.99916492G>C	AGL	99916492	99916492	chr1	32	99916410	99916497	Indispensable
ClinVar	chr1:g.99916602G>A	AGL	99916602	99916602	chr1	33	99916598	99916731	Indispensable
ClinVar	chr1:g.99916602_99916602del	AGL	99916602	99916602	chr1	33	99916598	99916731	Indispensable
ClinVar	chr1:g.99916604_99916605dup	AGL	99916604	99916605	chr1	33	99916598	99916731	Indispensable
ClinVar	chr1:g.99916621T>G	AGL	99916621	99916621	chr1	33	99916598	99916731	Indispensable
ClinVar	chr1:g.99916633_99916634dup	AGL	99916633	99916634	chr1	33	99916598	99916731	Indispensable
ClinVar	chr1:g.99916662_99916663dup	AGL	99916662	99916663	chr1	33	99916598	99916731	Indispensable
ClinVar	chr1:g.99916668_99916669dup	AGL	99916668	99916669	chr1	33	99916598	99916731	Indispensable
ClinVar	chr1:g.99916686_99916687del	AGL	99916686	99916687	chr1	33	99916598	99916731	Indispensable
ClinVar	chr1:g.99916704_99916704del	AGL	99916704	99916704	chr1	33	99916598	99916731	Indispensable
ClinVar	chr1:g.99921544A>T	AGL	99921544	99921544	chr1	34	99921534	99924020	Indispensable
ClinVar	chr1:g.99921551_99921551del	AGL	99921551	99921551	chr1	34	99921534	99924020	Indispensable
ClinVar	chr1:g.99921614C>T	AGL	99921614	99921614	chr1	34	99921534	99924020	Indispensable
ClinVar	chr1:g.99921651G>C	AGL	99921651	99921651	chr1	34	99921534	99924020	Indispensable
ClinVar	chr1:g.99993568_99993572del	SLC35A3	99993568	99993572	chr1	2	99993537	99993741	Indispensable
ClinVar	chr1:g.99993597_99993597del	SLC35A3	99993597	99993597	chr1	2	99993537	99993741	Indispensable
ClinVar	chr1:g.99999278_99999278del	SLC35A3	99999278	99999278	chr1	3	99999261	99999415	Indispensable
ClinVar	chr1:g.99999360_99999361del	SLC35A3	99999360	99999361	chr1	3	99999261	99999415	Indispensable
ClinVar	chr1:g.99999413C>T	SLC35A3	99999413	99999413	chr1	3	99999261	99999415	Indispensable
ClinVar	chr1:g.100011413C>T	SLC35A3	100011413	100011413	chr1	5	100011365	100011533	Indispensable
ClinVar	chr1:g.100011427_100011428dup	SLC35A3	100011427	100011428	chr1	5	100011365	100011533	Indispensable
ClinVar	chr1:g.100011428_100011429del	SLC35A3	100011428	100011429	chr1	5	100011365	100011533	Indispensable
ClinVar	chr1:g.100011486_100011487del	SLC35A3	100011486	100011487	chr1	5	100011365	100011533	Indispensable
ClinVar	chr1:g.100011494G>T	SLC35A3	100011494	100011494	chr1	5	100011365	100011533	Indispensable
ClinVar	chr1:g.100011495_100011495del	SLC35A3	100011495	100011495	chr1	5	100011365	100011533	Indispensable
ClinVar	chr1:g.100011495_100011498del	SLC35A3	100011495	100011498	chr1	5	100011365	100011533	Indispensable
ClinVar	chr1:g.100011508_100011509del	SLC35A3	100011508	100011509	chr1	5	100011365	100011533	Indispensable
ClinVar	chr1:g.100011514G>A	SLC35A3	100011514	100011514	chr1	5	100011365	100011533	Indispensable
ClinVar	chr1:g.100015322G>T	SLC35A3	100015322	100015322	chr1	6	100015302	100015420	Indispensable
ClinVar	chr1:g.100015366_100015366del	SLC35A3	100015366	100015366	chr1	6	100015302	100015420	Indispensable
ClinVar	chr1:g.100015402G>A	SLC35A3	100015402	100015402	chr1	6	100015302	100015420	Indispensable
ClinVar	chr1:g.100015418C>T	SLC35A3	100015418	100015418	chr1	6	100015302	100015420	Indispensable
ClinVar	chr1:g.100017682_100017683del	SLC35A3	100017682	100017683	chr1	7	100017682	100017815	Indispensable
ClinVar	chr1:g.100017688_100017689dup	SLC35A3	100017688	100017689	chr1	7	100017682	100017815	Indispensable
ClinVar	chr1:g.100017698_100017698del	SLC35A3	100017698	100017698	chr1	7	100017682	100017815	Indispensable
ClinVar	chr1:g.100017710_100017710del	SLC35A3	100017710	100017710	chr1	7	100017682	100017815	Indispensable
ClinVar	chr1:g.100017770C>A	SLC35A3	100017770	100017770	chr1	7	100017682	100017815	Indispensable
ClinVar	chr1:g.100017800_100017801dup	SLC35A3	100017800	100017801	chr1	7	100017682	100017815	Indispensable
ClinVar	chr1:g.100022390_100022393del	SLC35A3	100022390	100022393	chr1	8	100022386	100035634	Indispensable
ClinVar	chr1:g.100022397_100022398delinsA	SLC35A3	100022397	100022398	chr1	8	100022386	100035634	Indispensable
ClinVar	chr1:g.100123231A>G	SASS6	100123231	100123231	chr1	3	100123210	100123289	Indispensable
ClinVar	chr1:g.100123245_100123246dup	SASS6	100123245	100123246	chr1	3	100123210	100123289	Indispensable
ClinVar	chr1:g.100123246_100123246del	SASS6	100123246	100123246	chr1	3	100123210	100123289	Indispensable
ClinVar	chr1:g.100196256C>A	DBT	100196256	100196256	chr1	11	100186919	100196422	Indispensable
ClinVar	chr1:g.100196257A>G	DBT	100196257	100196257	chr1	11	100186919	100196422	Indispensable
ClinVar	chr1:g.100196304C>T	DBT	100196304	100196304	chr1	11	100186919	100196422	Indispensable
ClinVar	chr1:g.100196319C>G	DBT	100196319	100196319	chr1	11	100186919	100196422	Indispensable
ClinVar	chr1:g.100196320G>A	DBT	100196320	100196320	chr1	11	100186919	100196422	Indispensable
ClinVar	chr1:g.100196322G>T	DBT	100196322	100196322	chr1	11	100186919	100196422	Indispensable
ClinVar	chr1:g.100196349T>C	DBT	100196349	100196349	chr1	11	100186919	100196422	Indispensable
ClinVar	chr1:g.100196353_100196362del	DBT	100196353	100196362	chr1	11	100186919	100196422	Indispensable
ClinVar	chr1:g.100196358G>C	DBT	100196358	100196358	chr1	11	100186919	100196422	Indispensable
ClinVar	chr1:g.100196361C>T	DBT	100196361	100196361	chr1	11	100186919	100196422	Indispensable
ClinVar	chr1:g.100196380G>A	DBT	100196380	100196380	chr1	11	100186919	100196422	Indispensable
ClinVar	chr1:g.100196413G>A	DBT	100196413	100196413	chr1	11	100186919	100196422	Indispensable
ClinVar	chr1:g.100214817C>G	DBT	100214817	100214817	chr1	7	100214817	100214983	Indispensable
ClinVar	chr1:g.100214837_100214846del	DBT	100214837	100214846	chr1	7	100214817	100214983	Indispensable
ClinVar	chr1:g.100214840A>G	DBT	100214840	100214840	chr1	7	100214817	100214983	Indispensable
ClinVar	chr1:g.100214858_100214858del	DBT	100214858	100214858	chr1	7	100214817	100214983	Indispensable
ClinVar	chr1:g.100214875A>T	DBT	100214875	100214875	chr1	7	100214817	100214983	Indispensable
ClinVar	chr1:g.100214884C>T	DBT	100214884	100214884	chr1	7	100214817	100214983	Indispensable
ClinVar	chr1:g.100214885G>A	DBT	100214885	100214885	chr1	7	100214817	100214983	Indispensable
ClinVar	chr1:g.100214936G>T	DBT	100214936	100214936	chr1	7	100214817	100214983	Indispensable
ClinVar	chr1:g.100214956_100214957del	DBT	100214956	100214957	chr1	7	100214817	100214983	Indispensable
ClinVar	chr1:g.100214968A>G	DBT	100214968	100214968	chr1	7	100214817	100214983	Indispensable
ClinVar	chr1:g.100214973_100214973del	DBT	100214973	100214973	chr1	7	100214817	100214983	Indispensable
ClinVar	chr1:g.100215993_100215993del	DBT	100215993	100215993	chr1	6	100215983	100216199	Indispensable
ClinVar	chr1:g.100216024_100216024del	DBT	100216024	100216024	chr1	6	100215983	100216199	Indispensable
ClinVar	chr1:g.100216030G>C	DBT	100216030	100216030	chr1	6	100215983	100216199	Indispensable
ClinVar	chr1:g.100216042_100216042del	DBT	100216042	100216042	chr1	6	100215983	100216199	Indispensable
ClinVar	chr1:g.100216085C>A	DBT	100216085	100216085	chr1	6	100215983	100216199	Indispensable
ClinVar	chr1:g.100216104_100216105dup	DBT	100216104	100216105	chr1	6	100215983	100216199	Indispensable
ClinVar	chr1:g.100216116_100216116del	DBT	100216116	100216116	chr1	6	100215983	100216199	Indispensable
ClinVar	chr1:g.100216174G>C	DBT	100216174	100216174	chr1	6	100215983	100216199	Indispensable
ClinVar	chr1:g.100216174G>T	DBT	100216174	100216174	chr1	6	100215983	100216199	Indispensable
ClinVar	chr1:g.100218625_100218626dup	DBT	100218625	100218626	chr1	5	100218626	100218747	Indispensable
ClinVar	chr1:g.100218644_100218650del	DBT	100218644	100218650	chr1	5	100218626	100218747	Indispensable
ClinVar	chr1:g.100218659_100218665del	DBT	100218659	100218665	chr1	5	100218626	100218747	Indispensable
ClinVar	chr1:g.100218668_100218680del	DBT	100218668	100218680	chr1	5	100218626	100218747	Indispensable
ClinVar	chr1:g.100218676G>A	DBT	100218676	100218676	chr1	5	100218626	100218747	Indispensable
ClinVar	chr1:g.100218701_100218701del	DBT	100218701	100218701	chr1	5	100218626	100218747	Indispensable
ClinVar	chr1:g.100218744G>T	DBT	100218744	100218744	chr1	5	100218626	100218747	Indispensable
ClinVar	chr1:g.100218744G>C	DBT	100218744	100218744	chr1	5	100218626	100218747	Indispensable
ClinVar	chr1:g.100230772C>T	DBT	100230772	100230772	chr1	4	100230733	100230914	Indispensable
ClinVar	chr1:g.100230800_100230801del	DBT	100230800	100230801	chr1	4	100230733	100230914	Indispensable
ClinVar	chr1:g.100230801_100230802dup	DBT	100230801	100230802	chr1	4	100230733	100230914	Indispensable
ClinVar	chr1:g.100230806_100230806del	DBT	100230806	100230806	chr1	4	100230733	100230914	Indispensable
ClinVar	chr1:g.100230821_100230827del	DBT	100230821	100230827	chr1	4	100230733	100230914	Indispensable
ClinVar	chr1:g.100230855T>C	DBT	100230855	100230855	chr1	4	100230733	100230914	Indispensable
ClinVar	chr1:g.100230855T>A	DBT	100230855	100230855	chr1	4	100230733	100230914	Indispensable
ClinVar	chr1:g.100230862G>A	DBT	100230862	100230862	chr1	4	100230733	100230914	Indispensable
ClinVar	chr1:g.100230870C>T	DBT	100230870	100230870	chr1	4	100230733	100230914	Indispensable
ClinVar	chr1:g.100230872G>C	DBT	100230872	100230872	chr1	4	100230733	100230914	Indispensable
ClinVar	chr1:g.100230891_100230894del	DBT	100230891	100230894	chr1	4	100230733	100230914	Indispensable
ClinVar	chr1:g.100230905_100230905del	DBT	100230905	100230905	chr1	4	100230733	100230914	Indispensable
ClinVar	chr1:g.100230914C>T	DBT	100230914	100230914	chr1	4	100230733	100230914	Indispensable
ClinVar	chr1:g.100235436C>T	DBT	100235436	100235436	chr1	3	100235436	100235511	Indispensable
ClinVar	chr1:g.100235440_100235440del	DBT	100235440	100235440	chr1	3	100235436	100235511	Indispensable
ClinVar	chr1:g.100235445_100235446del	DBT	100235445	100235446	chr1	3	100235436	100235511	Indispensable
ClinVar	chr1:g.100235463C>T	DBT	100235463	100235463	chr1	3	100235436	100235511	Indispensable
ClinVar	chr1:g.100240776_100240776del	DBT	100240776	100240776	chr1	2	100240761	100240884	Indispensable
ClinVar	chr1:g.100240810A>C	DBT	100240810	100240810	chr1	2	100240761	100240884	Indispensable
ClinVar	chr1:g.100240860_100240861del	DBT	100240860	100240861	chr1	2	100240761	100240884	Indispensable
ClinVar	chr1:g.100249803_100249804dup	DBT	100249803	100249804	chr1	1	100249770	100249834	Indispensable
ClinVar	chr1:g.100249817_100249817del	DBT	100249817	100249817	chr1	1	100249770	100249834	Indispensable
ClinVar	chr1:g.100352959_100352960dup	CDC14A	100352959	100352960	chr1	1	100352506	100353003	Indispensable
ClinVar	chr1:g.100424281_100424281del	CDC14A	100424281	100424281	chr1	5	100424222	100424301	Indispensable
ClinVar	chr1:g.100424288_100424288del	CDC14A	100424288	100424288	chr1	5	100424222	100424301	Indispensable
ClinVar	chr1:g.100455405C>T	CDC14A	100455405	100455405	chr1	8	100455405	100455492	Indispensable
ClinVar	chr1:g.100455466C>G	CDC14A	100455466	100455466	chr1	8	100455405	100455492	Indispensable
ClinVar	chr1:g.100462655T>A	CDC14A	100462655	100462655	chr1	9	100462651	100462881	Indispensable
ClinVar	chr1:g.100462824C>T	CDC14A	100462824	100462824	chr1	9	100462651	100462881	Indispensable
ClinVar	chr1:g.100468024G>T	CDC14A	100468024	100468024	chr1	10	100467956	100468094	Indispensable
ClinVar	chr1:g.100484329C>T	CDC14A	100484329	100484329	chr1	11	100484292	100484451	Indispensable
ClinVar	chr1:g.100896280_100896281dup	SLC30A7	100896280	100896281	chr1	1	100896090	100896342	Indispensable
ClinVar	chr1:g.100911129_100911130insTG	SLC30A7	100911129	100911130	chr1	4	100911063	100911150	Indispensable
ClinVar	chr1:g.100912217_100912218delinsAG	SLC30A7	100912217	100912218	chr1	5	100912112	100912238	Indispensable
ClinVar	chr1:g.100992652G>A	DPH5	100992652	100992652	chr1	7	100992637	100992740	Indispensable
ClinVar	chr1:g.101013750T>C	DPH5	101013750	101013750	chr1	4	101013710	101013818	Indispensable
ClinVar	chr1:g.102883208_102883208del	COL11A1	102883208	102883208	chr1	64	102883199	102883311	Indispensable
ClinVar	chr1:g.102883288G>A	COL11A1	102883288	102883288	chr1	64	102883199	102883311	Indispensable
ClinVar	chr1:g.102886852G>A	COL11A1	102886852	102886852	chr1	63	102886807	102887056	Indispensable
ClinVar	chr1:g.102886933C>A	COL11A1	102886933	102886933	chr1	63	102886807	102887056	Indispensable
ClinVar	chr1:g.102887004_102887005dup	COL11A1	102887004	102887005	chr1	63	102886807	102887056	Indispensable
ClinVar	chr1:g.102887056C>A	COL11A1	102887056	102887056	chr1	63	102886807	102887056	Indispensable
ClinVar	chr1:g.102889454_102889460del	COL11A1	102889454	102889460	chr1	59	102889455	102889562	Indispensable
ClinVar	chr1:g.102889502G>A	COL11A1	102889502	102889502	chr1	59	102889455	102889562	Indispensable
ClinVar	chr1:g.102889507C>A	COL11A1	102889507	102889507	chr1	59	102889455	102889562	Indispensable
ClinVar	chr1:g.102889523C>A	COL11A1	102889523	102889523	chr1	59	102889455	102889562	Indispensable
ClinVar	chr1:g.102889528_102889551del	COL11A1	102889528	102889551	chr1	59	102889455	102889562	Indispensable
ClinVar	chr1:g.102889562C>G	COL11A1	102889562	102889562	chr1	59	102889455	102889562	Indispensable
ClinVar	chr1:g.102890447_102890454del	COL11A1	102890447	102890454	chr1	58	102890451	102890504	Indispensable
ClinVar	chr1:g.102890451C>T	COL11A1	102890451	102890451	chr1	58	102890451	102890504	Indispensable
ClinVar	chr1:g.102890467_102890484del	COL11A1	102890467	102890484	chr1	58	102890451	102890504	Indispensable
ClinVar	chr1:g.102913659_102913667del	COL11A1	102913659	102913667	chr1	53	102913637	102913690	Indispensable
ClinVar	chr1:g.102913660_102913671del	COL11A1	102913660	102913671	chr1	53	102913637	102913690	Indispensable
ClinVar	chr1:g.102923343C>T	COL11A1	102923343	102923343	chr1	47	102923336	102923389	Indispensable
ClinVar	chr1:g.102923344C>A	COL11A1	102923344	102923344	chr1	47	102923336	102923389	Indispensable
ClinVar	chr1:g.102923355_102923363del	COL11A1	102923355	102923363	chr1	47	102923336	102923389	Indispensable
ClinVar	chr1:g.103004623_103004624dup	COL11A1	103004623	103004624	chr1	19	103004608	103004661	Indispensable
ClinVar	chr1:g.103004633C>A	COL11A1	103004633	103004633	chr1	19	103004608	103004661	Indispensable
ClinVar	chr1:g.103004637_103004645del	COL11A1	103004637	103004645	chr1	19	103004608	103004661	Indispensable
ClinVar	chr1:g.103004651_103004651del	COL11A1	103004651	103004651	chr1	19	103004608	103004661	Indispensable
ClinVar	chr1:g.103004655G>A	COL11A1	103004655	103004655	chr1	19	103004608	103004661	Indispensable
ClinVar	chr1:g.103078848_103078848del	COL11A1	103078848	103078848	chr1	3	103078658	103078871	Indispensable
ClinVar	chr1:g.103533757C>T	RNPC3	103533757	103533757	chr1	3	103533739	103533857	Indispensable
ClinVar	chr1:g.103533757_103533758dup	RNPC3	103533757	103533758	chr1	3	103533739	103533857	Indispensable
ClinVar	chr1:g.103546268T>G	RNPC3	103546268	103546268	chr1	11	103546248	103546342	Indispensable
ClinVar	chr1:g.103550999C>A	RNPC3	103550999	103550999	chr1	13	103550941	103551073	Indispensable
ClinVar	chr1:g.103550999_103550999del	RNPC3	103550999	103550999	chr1	13	103550941	103551073	Indispensable
ClinVar	chr1:g.103551028A>T	RNPC3	103551028	103551028	chr1	13	103550941	103551073	Indispensable
ClinVar	chr1:g.103551730C>T	RNPC3	103551730	103551730	chr1	14	103551721	103551792	Indispensable
ClinVar	chr1:g.108776361G>A	STXBP3	108776361	108776361	chr1	8	108776333	108776423	Indispensable
ClinVar	chr1:g.108897592C>T	GPSM2	108897592	108897592	chr1	4	108897492	108897627	Indispensable
ClinVar	chr1:g.108898003_108898004del	GPSM2	108898003	108898004	chr1	5	108897959	108898101	Indispensable
ClinVar	chr1:g.108898027_108898027del	GPSM2	108898027	108898027	chr1	5	108897959	108898101	Indispensable
ClinVar	chr1:g.108898749_108898750dup	GPSM2	108898749	108898750	chr1	6	108898642	108898765	Indispensable
ClinVar	chr1:g.108903149G>A	GPSM2	108903149	108903149	chr1	9	108903126	108903234	Indispensable
ClinVar	chr1:g.108903169_108903170dup	GPSM2	108903169	108903170	chr1	9	108903126	108903234	Indispensable
ClinVar	chr1:g.108903174_108903174del	GPSM2	108903174	108903174	chr1	9	108903126	108903234	Indispensable
ClinVar	chr1:g.108903227C>A	GPSM2	108903227	108903227	chr1	9	108903126	108903234	Indispensable
ClinVar	chr1:g.108904155C>T	GPSM2	108904155	108904155	chr1	10	108904125	108904254	Indispensable
ClinVar	chr1:g.108914338_108914339dup	GPSM2	108914338	108914339	chr1	11	108914338	108914408	Indispensable
ClinVar	chr1:g.108922447_108922447del	GPSM2	108922447	108922447	chr1	13	108922417	108922576	Indispensable
ClinVar	chr1:g.108922449_108922450delinsAACC	GPSM2	108922449	108922450	chr1	13	108922417	108922576	Indispensable
ClinVar	chr1:g.108922554_108922554del	GPSM2	108922554	108922554	chr1	13	108922417	108922576	Indispensable
ClinVar	chr1:g.108924083C>T	GPSM2	108924083	108924083	chr1	14	108924000	108924214	Indispensable
ClinVar	chr1:g.108983401T>G	WDR47	108983401	108983401	chr1	11	108983282	108983451	Indispensable
ClinVar	chr1:g.109011468C>T	WDR47	109011468	109011468	chr1	5	109010916	109011718	Indispensable
ClinVar	chr1:g.109075001A>T	TAF13	109075001	109075001	chr1	2	109074987	109075065	Indispensable
ClinVar	chr1:g.109235978T>C	SARS1	109235978	109235978	chr1	8	109235977	109236106	Indispensable
ClinVar	chr1:g.109573737G>T	GNAI3	109573737	109573737	chr1	2	109573737	109573779	Indispensable
ClinVar	chr1:g.109573754A>G	GNAI3	109573754	109573754	chr1	2	109573737	109573779	Indispensable
ClinVar	chr1:g.109573759C>A	GNAI3	109573759	109573759	chr1	2	109573737	109573779	Indispensable
ClinVar	chr1:g.109573761C>A	GNAI3	109573761	109573761	chr1	2	109573737	109573779	Indispensable
ClinVar	chr1:g.109586266_109586267dup	GNAI3	109586266	109586267	chr1	6	109586216	109586345	Indispensable
ClinVar	chr1:g.109586813A>T	GNAI3	109586813	109586813	chr1	7	109586729	109586882	Indispensable
ClinVar	chr1:g.109603464_109603464del	GNAT2	109603464	109603464	chr1	9	109603091	109603544	Indispensable
ClinVar	chr1:g.109603482G>A	GNAT2	109603482	109603482	chr1	9	109603091	109603544	Indispensable
ClinVar	chr1:g.109603982_109603983insGCTGA	GNAT2	109603982	109603983	chr1	8	109603951	109604104	Indispensable
ClinVar	chr1:g.109603999_109603999del	GNAT2	109603999	109603999	chr1	8	109603951	109604104	Indispensable
ClinVar	chr1:g.109604003_109604004del	GNAT2	109604003	109604004	chr1	8	109603951	109604104	Indispensable
ClinVar	chr1:g.109604018_109604019dup	GNAT2	109604018	109604019	chr1	8	109603951	109604104	Indispensable
ClinVar	chr1:g.109606070T>A	GNAT2	109606070	109606070	chr1	7	109605970	109606099	Indispensable
ClinVar	chr1:g.109606085C>T	GNAT2	109606085	109606085	chr1	7	109605970	109606099	Indispensable
ClinVar	chr1:g.109606093_109606099delinsTG	GNAT2	109606093	109606099	chr1	7	109605970	109606099	Indispensable
ClinVar	chr1:g.109606097A>T	GNAT2	109606097	109606097	chr1	7	109605970	109606099	Indispensable
ClinVar	chr1:g.109606372G>A	GNAT2	109606372	109606372	chr1	6	109606308	109606436	Indispensable
ClinVar	chr1:g.109606394_109606395dup	GNAT2	109606394	109606395	chr1	6	109606308	109606436	Indispensable
ClinVar	chr1:g.109606395_109606395del	GNAT2	109606395	109606395	chr1	6	109606308	109606436	Indispensable
ClinVar	chr1:g.109606402_109606402del	GNAT2	109606402	109606402	chr1	6	109606308	109606436	Indispensable
ClinVar	chr1:g.109606402_109606403insCCT	GNAT2	109606402	109606403	chr1	6	109606308	109606436	Indispensable
ClinVar	chr1:g.109606417G>A	GNAT2	109606417	109606417	chr1	6	109606308	109606436	Indispensable
ClinVar	chr1:g.109608671C>A	GNAT2	109608671	109608671	chr1	5	109608631	109608788	Indispensable
ClinVar	chr1:g.109608779G>A	GNAT2	109608779	109608779	chr1	5	109608631	109608788	Indispensable
ClinVar	chr1:g.109610052_109610058delinsATACAG	GNAT2	109610052	109610058	chr1	4	109610040	109610181	Indispensable
ClinVar	chr1:g.109610108G>A	GNAT2	109610108	109610108	chr1	4	109610040	109610181	Indispensable
ClinVar	chr1:g.109610168_109610168del	GNAT2	109610168	109610168	chr1	4	109610040	109610181	Indispensable
ClinVar	chr1:g.109610171G>A	GNAT2	109610171	109610171	chr1	4	109610040	109610181	Indispensable
ClinVar	chr1:g.109610487T>C	GNAT2	109610487	109610487	chr1	3	109610465	109610507	Indispensable
ClinVar	chr1:g.109612866_109612866del	GNAT2	109612866	109612866	chr1	2	109612753	109612923	Indispensable
ClinVar	chr1:g.109621083_109621084dup	AMPD2	109621083	109621084	chr1	2	109620914	109621266	Indispensable
ClinVar	chr1:g.109621129_109621130dup	AMPD2	109621129	109621130	chr1	2	109620914	109621266	Indispensable
ClinVar	chr1:g.109621133_109621134dup	AMPD2	109621133	109621134	chr1	2	109620914	109621266	Indispensable
ClinVar	chr1:g.109621215_109621215del	AMPD2	109621215	109621215	chr1	2	109620914	109621266	Indispensable
ClinVar	chr1:g.109625343_109625347del	AMPD2	109625343	109625347	chr1	3	109625303	109625433	Indispensable
ClinVar	chr1:g.109625368_109625368del	AMPD2	109625368	109625368	chr1	3	109625303	109625433	Indispensable
ClinVar	chr1:g.109625686G>T	AMPD2	109625686	109625686	chr1	4	109625662	109625792	Indispensable
ClinVar	chr1:g.109625687_109625688insAGAGCAGT	AMPD2	109625687	109625688	chr1	4	109625662	109625792	Indispensable
ClinVar	chr1:g.109625701_109625713del	AMPD2	109625701	109625713	chr1	4	109625662	109625792	Indispensable
ClinVar	chr1:g.109625705_109625705del	AMPD2	109625705	109625705	chr1	4	109625662	109625792	Indispensable
ClinVar	chr1:g.109625709_109625710dup	AMPD2	109625709	109625710	chr1	4	109625662	109625792	Indispensable
ClinVar	chr1:g.109625741_109625741del	AMPD2	109625741	109625741	chr1	4	109625662	109625792	Indispensable
ClinVar	chr1:g.109625758C>T	AMPD2	109625758	109625758	chr1	4	109625662	109625792	Indispensable
ClinVar	chr1:g.109625771_109625771del	AMPD2	109625771	109625771	chr1	4	109625662	109625792	Indispensable
ClinVar	chr1:g.109627794G>C	AMPD2	109627794	109627794	chr1	10	109627774	109627903	Indispensable
ClinVar	chr1:g.109627893A>G	AMPD2	109627893	109627893	chr1	10	109627774	109627903	Indispensable
ClinVar	chr1:g.109628635_109628648del	AMPD2	109628635	109628648	chr1	13	109628643	109628806	Indispensable
ClinVar	chr1:g.109628706G>A	AMPD2	109628706	109628706	chr1	13	109628643	109628806	Indispensable
ClinVar	chr1:g.109628725_109628725del	AMPD2	109628725	109628725	chr1	13	109628643	109628806	Indispensable
ClinVar	chr1:g.109629410G>A	AMPD2	109629410	109629410	chr1	15	109629327	109629490	Indispensable
ClinVar	chr1:g.109629486C>A	AMPD2	109629486	109629486	chr1	15	109629327	109629490	Indispensable
ClinVar	chr1:g.109629487G>T	AMPD2	109629487	109629487	chr1	15	109629327	109629490	Indispensable
ClinVar	chr1:g.109631040G>A	AMPD2	109631040	109631040	chr1	19	109630943	109632051	Indispensable
ClinVar	chr1:g.110064589G>A	ALX3	110064589	110064589	chr1	2	110064587	110064903	Indispensable
ClinVar	chr1:g.110064595G>A	ALX3	110064595	110064595	chr1	2	110064587	110064903	Indispensable
ClinVar	chr1:g.110064628G>A	ALX3	110064628	110064628	chr1	2	110064587	110064903	Indispensable
ClinVar	chr1:g.110064638A>T	ALX3	110064638	110064638	chr1	2	110064587	110064903	Indispensable
ClinVar	chr1:g.110064679G>C	ALX3	110064679	110064679	chr1	2	110064587	110064903	Indispensable
ClinVar	chr1:g.110064817G>A	ALX3	110064817	110064817	chr1	2	110064587	110064903	Indispensable
ClinVar	chr1:g.110174012G>A	SLC6A17	110174012	110174012	chr1	4	110173973	110174099	Indispensable
ClinVar	chr1:g.110198158C>G	SLC6A17	110198158	110198158	chr1	12	110198076	110202202	Indispensable
ClinVar	chr1:g.110603547A>T	KCNA2	110603547	110603547	chr1	3	110593580	110604945	Indispensable
ClinVar	chr1:g.110603558T>G	KCNA2	110603558	110603558	chr1	3	110593580	110604945	Indispensable
ClinVar	chr1:g.110603560A>G	KCNA2	110603560	110603560	chr1	3	110593580	110604945	Indispensable
ClinVar	chr1:g.110603560A>C	KCNA2	110603560	110603560	chr1	3	110593580	110604945	Indispensable
ClinVar	chr1:g.110603563G>C	KCNA2	110603563	110603563	chr1	3	110593580	110604945	Indispensable
ClinVar	chr1:g.110603564G>A	KCNA2	110603564	110603564	chr1	3	110593580	110604945	Indispensable
ClinVar	chr1:g.110603573A>T	KCNA2	110603573	110603573	chr1	3	110593580	110604945	Indispensable
ClinVar	chr1:g.110603581G>A	KCNA2	110603581	110603581	chr1	3	110593580	110604945	Indispensable
ClinVar	chr1:g.110603590C>T	KCNA2	110603590	110603590	chr1	3	110593580	110604945	Indispensable
ClinVar	chr1:g.110603590C>A	KCNA2	110603590	110603590	chr1	3	110593580	110604945	Indispensable
ClinVar	chr1:g.110603608G>A	KCNA2	110603608	110603608	chr1	3	110593580	110604945	Indispensable
ClinVar	chr1:g.110603643C>G	KCNA2	110603643	110603643	chr1	3	110593580	110604945	Indispensable
ClinVar	chr1:g.110603648C>G	KCNA2	110603648	110603648	chr1	3	110593580	110604945	Indispensable
ClinVar	chr1:g.110603663T>C	KCNA2	110603663	110603663	chr1	3	110593580	110604945	Indispensable
ClinVar	chr1:g.110603699G>C	KCNA2	110603699	110603699	chr1	3	110593580	110604945	Indispensable
ClinVar	chr1:g.110603768C>A	KCNA2	110603768	110603768	chr1	3	110593580	110604945	Indispensable
ClinVar	chr1:g.110603794A>C	KCNA2	110603794	110603794	chr1	3	110593580	110604945	Indispensable
ClinVar	chr1:g.110603795G>A	KCNA2	110603795	110603795	chr1	3	110593580	110604945	Indispensable
ClinVar	chr1:g.110603854T>C	KCNA2	110603854	110603854	chr1	3	110593580	110604945	Indispensable
ClinVar	chr1:g.110603855G>C	KCNA2	110603855	110603855	chr1	3	110593580	110604945	Indispensable
ClinVar	chr1:g.110603864A>C	KCNA2	110603864	110603864	chr1	3	110593580	110604945	Indispensable
ClinVar	chr1:g.110603869A>G	KCNA2	110603869	110603869	chr1	3	110593580	110604945	Indispensable
ClinVar	chr1:g.110603877A>C	KCNA2	110603877	110603877	chr1	3	110593580	110604945	Indispensable
ClinVar	chr1:g.110603883T>A	KCNA2	110603883	110603883	chr1	3	110593580	110604945	Indispensable
ClinVar	chr1:g.110603883T>G	KCNA2	110603883	110603883	chr1	3	110593580	110604945	Indispensable
ClinVar	chr1:g.110603888_110603889delinsAA	KCNA2	110603888	110603889	chr1	3	110593580	110604945	Indispensable
ClinVar	chr1:g.110603889C>A	KCNA2	110603889	110603889	chr1	3	110593580	110604945	Indispensable
ClinVar	chr1:g.110603893C>T	KCNA2	110603893	110603893	chr1	3	110593580	110604945	Indispensable
ClinVar	chr1:g.110603894G>A	KCNA2	110603894	110603894	chr1	3	110593580	110604945	Indispensable
ClinVar	chr1:g.110603902C>G	KCNA2	110603902	110603902	chr1	3	110593580	110604945	Indispensable
ClinVar	chr1:g.110603914A>G	KCNA2	110603914	110603914	chr1	3	110593580	110604945	Indispensable
ClinVar	chr1:g.110603914A>C	KCNA2	110603914	110603914	chr1	3	110593580	110604945	Indispensable
ClinVar	chr1:g.110603995A>G	KCNA2	110603995	110603995	chr1	3	110593580	110604945	Indispensable
ClinVar	chr1:g.110604010A>T	KCNA2	110604010	110604010	chr1	3	110593580	110604945	Indispensable
ClinVar	chr1:g.110604010_110604018del	KCNA2	110604010	110604018	chr1	3	110593580	110604945	Indispensable
ClinVar	chr1:g.110604053A>G	KCNA2	110604053	110604053	chr1	3	110593580	110604945	Indispensable
ClinVar	chr1:g.110604089A>G	KCNA2	110604089	110604089	chr1	3	110593580	110604945	Indispensable
ClinVar	chr1:g.110604103G>C	KCNA2	110604103	110604103	chr1	3	110593580	110604945	Indispensable
ClinVar	chr1:g.110604143G>A	KCNA2	110604143	110604143	chr1	3	110593580	110604945	Indispensable
ClinVar	chr1:g.110604146G>A	KCNA2	110604146	110604146	chr1	3	110593580	110604945	Indispensable
ClinVar	chr1:g.110604147G>C	KCNA2	110604147	110604147	chr1	3	110593580	110604945	Indispensable
ClinVar	chr1:g.110604193_110604193del	KCNA2	110604193	110604193	chr1	3	110593580	110604945	Indispensable
ClinVar	chr1:g.110604197_110604198dup	KCNA2	110604197	110604198	chr1	3	110593580	110604945	Indispensable
ClinVar	chr1:g.110604244A>C	KCNA2	110604244	110604244	chr1	3	110593580	110604945	Indispensable
ClinVar	chr1:g.110604289A>T	KCNA2	110604289	110604289	chr1	3	110593580	110604945	Indispensable
ClinVar	chr1:g.110604602_110604602del	KCNA2	110604602	110604602	chr1	3	110593580	110604945	Indispensable
ClinVar	chr1:g.110673236C>T	KCNA3	110673236	110673236	chr1	1	110672465	110674940	Indispensable
ClinVar	chr1:g.110673350T>C	KCNA3	110673350	110673350	chr1	1	110672465	110674940	Indispensable
ClinVar	chr1:g.110673378C>T	KCNA3	110673378	110673378	chr1	1	110672465	110674940	Indispensable
ClinVar	chr1:g.110673380G>T	KCNA3	110673380	110673380	chr1	1	110672465	110674940	Indispensable
ClinVar	chr1:g.110673386G>C	KCNA3	110673386	110673386	chr1	1	110672465	110674940	Indispensable
ClinVar	chr1:g.110673407C>A	KCNA3	110673407	110673407	chr1	1	110672465	110674940	Indispensable
ClinVar	chr1:g.110673407_110673408delinsAA	KCNA3	110673407	110673408	chr1	1	110672465	110674940	Indispensable
ClinVar	chr1:g.110673408C>G	KCNA3	110673408	110673408	chr1	1	110672465	110674940	Indispensable
ClinVar	chr1:g.110673432C>T	KCNA3	110673432	110673432	chr1	1	110672465	110674940	Indispensable
ClinVar	chr1:g.110673447T>C	KCNA3	110673447	110673447	chr1	1	110672465	110674940	Indispensable
ClinVar	chr1:g.110673482G>A	KCNA3	110673482	110673482	chr1	1	110672465	110674940	Indispensable
ClinVar	chr1:g.110673518A>T	KCNA3	110673518	110673518	chr1	1	110672465	110674940	Indispensable
ClinVar	chr1:g.110673729C>T	KCNA3	110673729	110673729	chr1	1	110672465	110674940	Indispensable
ClinVar	chr1:g.110673740G>A	KCNA3	110673740	110673740	chr1	1	110672465	110674940	Indispensable
ClinVar	chr1:g.110674778G>C	KCNA3	110674778	110674778	chr1	1	110672465	110674940	Indispensable
ClinVar	chr1:g.110952011_110952012dup	LRIF1	110952011	110952012	chr1	2	110951288	110952815	Indispensable
ClinVar	chr1:g.111118230A>C	DRAM2	111118230	111118230	chr1	10	111117163	111118267	Indispensable
ClinVar	chr1:g.111119906G>A	DRAM2	111119906	111119906	chr1	8	111119877	111119959	Indispensable
ClinVar	chr1:g.111119909C>A	DRAM2	111119909	111119909	chr1	8	111119877	111119959	Indispensable
ClinVar	chr1:g.111120539C>T	DRAM2	111120539	111120539	chr1	7	111120516	111120693	Indispensable
ClinVar	chr1:g.111120594G>A	DRAM2	111120594	111120594	chr1	7	111120516	111120693	Indispensable
ClinVar	chr1:g.111120671T>A	DRAM2	111120671	111120671	chr1	7	111120516	111120693	Indispensable
ClinVar	chr1:g.111124767C>A	DRAM2	111124767	111124767	chr1	6	111124742	111124881	Indispensable
ClinVar	chr1:g.111124785_111124785del	DRAM2	111124785	111124785	chr1	6	111124742	111124881	Indispensable
ClinVar	chr1:g.111124850T>A	DRAM2	111124850	111124850	chr1	6	111124742	111124881	Indispensable
ClinVar	chr1:g.111124856_111124864del	DRAM2	111124856	111124864	chr1	6	111124742	111124881	Indispensable
ClinVar	chr1:g.111124870_111124883del	DRAM2	111124870	111124883	chr1	6	111124742	111124881	Indispensable
ClinVar	chr1:g.111126286_111126286del	DRAM2	111126286	111126286	chr1	5	111126227	111126294	Indispensable
ClinVar	chr1:g.111131424C>T	DRAM2	111131424	111131424	chr1	4	111131424	111131568	Indispensable
ClinVar	chr1:g.111131462_111131463dup	DRAM2	111131462	111131463	chr1	4	111131424	111131568	Indispensable
ClinVar	chr1:g.111131474_111131475dup	DRAM2	111131474	111131475	chr1	4	111131424	111131568	Indispensable
ClinVar	chr1:g.111131476A>G	DRAM2	111131476	111131476	chr1	4	111131424	111131568	Indispensable
ClinVar	chr1:g.111131550C>T	DRAM2	111131550	111131550	chr1	4	111131424	111131568	Indispensable
ClinVar	chr1:g.111131552C>T	DRAM2	111131552	111131552	chr1	4	111131424	111131568	Indispensable
ClinVar	chr1:g.111787012C>T	KCND3	111787012	111787012	chr1	3	111786944	111787106	Indispensable
ClinVar	chr1:g.111787012C>G	KCND3	111787012	111787012	chr1	3	111786944	111787106	Indispensable
ClinVar	chr1:g.111787018C>G	KCND3	111787018	111787018	chr1	3	111786944	111787106	Indispensable
ClinVar	chr1:g.111787044C>T	KCND3	111787044	111787044	chr1	3	111786944	111787106	Indispensable
ClinVar	chr1:g.111787059G>C	KCND3	111787059	111787059	chr1	3	111786944	111787106	Indispensable
ClinVar	chr1:g.111787060A>G	KCND3	111787060	111787060	chr1	3	111786944	111787106	Indispensable
ClinVar	chr1:g.111787083G>A	KCND3	111787083	111787083	chr1	3	111786944	111787106	Indispensable
ClinVar	chr1:g.111787084T>C	KCND3	111787084	111787084	chr1	3	111786944	111787106	Indispensable
ClinVar	chr1:g.111787090G>A	KCND3	111787090	111787090	chr1	3	111786944	111787106	Indispensable
ClinVar	chr1:g.111981651C>A	KCND3	111981651	111981651	chr1	2	111981621	111982798	Indispensable
ClinVar	chr1:g.111981666A>T	KCND3	111981666	111981666	chr1	2	111981621	111982798	Indispensable
ClinVar	chr1:g.111981673T>G	KCND3	111981673	111981673	chr1	2	111981621	111982798	Indispensable
ClinVar	chr1:g.111981693C>A	KCND3	111981693	111981693	chr1	2	111981621	111982798	Indispensable
ClinVar	chr1:g.111981714A>T	KCND3	111981714	111981714	chr1	2	111981621	111982798	Indispensable
ClinVar	chr1:g.111981777C>T	KCND3	111981777	111981777	chr1	2	111981621	111982798	Indispensable
ClinVar	chr1:g.111981811C>T	KCND3	111981811	111981811	chr1	2	111981621	111982798	Indispensable
ClinVar	chr1:g.111981816G>A	KCND3	111981816	111981816	chr1	2	111981621	111982798	Indispensable
ClinVar	chr1:g.111981817A>G	KCND3	111981817	111981817	chr1	2	111981621	111982798	Indispensable
ClinVar	chr1:g.111981822C>G	KCND3	111981822	111981822	chr1	2	111981621	111982798	Indispensable
ClinVar	chr1:g.111981822C>T	KCND3	111981822	111981822	chr1	2	111981621	111982798	Indispensable
ClinVar	chr1:g.111981841_111981842dup	KCND3	111981841	111981842	chr1	2	111981621	111982798	Indispensable
ClinVar	chr1:g.111981858C>T	KCND3	111981858	111981858	chr1	2	111981621	111982798	Indispensable
ClinVar	chr1:g.111981879G>C	KCND3	111981879	111981879	chr1	2	111981621	111982798	Indispensable
ClinVar	chr1:g.112514896C>T	WNT2B	112514896	112514896	chr1	2	112514874	112515094	Indispensable
ClinVar	chr1:g.112514941C>T	WNT2B	112514941	112514941	chr1	2	112514874	112515094	Indispensable
ClinVar	chr1:g.112517238C>T	WNT2B	112517238	112517238	chr1	4	112517121	112517385	Indispensable
ClinVar	chr1:g.112929106_112929107dup	SLC16A1	112929106	112929107	chr1	2	112929092	112929352	Indispensable
ClinVar	chr1:g.112929212A>N	SLC16A1	112929212	112929212	chr1	2	112929092	112929352	Indispensable
ClinVar	chr1:g.112929212_112929212del	SLC16A1	112929212	112929212	chr1	2	112929092	112929352	Indispensable
ClinVar	chr1:g.112929235C>A	SLC16A1	112929235	112929235	chr1	2	112929092	112929352	Indispensable
ClinVar	chr1:g.112929268_112929268del	SLC16A1	112929268	112929268	chr1	2	112929092	112929352	Indispensable
ClinVar	chr1:g.112956192C>T	SLC16A1	112956192	112956192	chr1	1	112956035	112956196	Indispensable
ClinVar	chr1:g.113073423_113073423del	LRIG2	113073423	113073423	chr1	1	113073198	113073645	Indispensable
ClinVar	chr1:g.113073491C>T	LRIG2	113073491	113073491	chr1	1	113073198	113073645	Indispensable
ClinVar	chr1:g.113110333C>A	LRIG2	113110333	113110333	chr1	13	113110242	113110562	Indispensable
ClinVar	chr1:g.113896265_113896278del	AP4B1	113896265	113896278	chr1	8	113896258	113896465	Indispensable
ClinVar	chr1:g.113896272_113896272del	AP4B1	113896272	113896272	chr1	8	113896258	113896465	Indispensable
ClinVar	chr1:g.113896309G>A	AP4B1	113896309	113896309	chr1	8	113896258	113896465	Indispensable
ClinVar	chr1:g.113896403A>T	AP4B1	113896403	113896403	chr1	8	113896258	113896465	Indispensable
ClinVar	chr1:g.113896413_113896413del	AP4B1	113896413	113896413	chr1	8	113896258	113896465	Indispensable
ClinVar	chr1:g.113896423T>A	AP4B1	113896423	113896423	chr1	8	113896258	113896465	Indispensable
ClinVar	chr1:g.113896437_113896444del	AP4B1	113896437	113896444	chr1	8	113896258	113896465	Indispensable
ClinVar	chr1:g.113896440A>G	AP4B1	113896440	113896440	chr1	8	113896258	113896465	Indispensable
ClinVar	chr1:g.113896450_113896451dup	AP4B1	113896450	113896451	chr1	8	113896258	113896465	Indispensable
ClinVar	chr1:g.113897860C>A	AP4B1	113897860	113897860	chr1	7	113897840	113897943	Indispensable
ClinVar	chr1:g.113897902G>A	AP4B1	113897902	113897902	chr1	7	113897840	113897943	Indispensable
ClinVar	chr1:g.113899896_113899912del	AP4B1	113899896	113899912	chr1	5	113899904	113900400	Indispensable
ClinVar	chr1:g.113899905_113899906insTGCTCC	AP4B1	113899905	113899906	chr1	5	113899904	113900400	Indispensable
ClinVar	chr1:g.113899919_113899920dup	AP4B1	113899919	113899920	chr1	5	113899904	113900400	Indispensable
ClinVar	chr1:g.113899952_113899952del	AP4B1	113899952	113899952	chr1	5	113899904	113900400	Indispensable
ClinVar	chr1:g.113899961G>A	AP4B1	113899961	113899961	chr1	5	113899904	113900400	Indispensable
ClinVar	chr1:g.113900027G>A	AP4B1	113900027	113900027	chr1	5	113899904	113900400	Indispensable
ClinVar	chr1:g.113900033T>A	AP4B1	113900033	113900033	chr1	5	113899904	113900400	Indispensable
ClinVar	chr1:g.113900051_113900051del	AP4B1	113900051	113900051	chr1	5	113899904	113900400	Indispensable
ClinVar	chr1:g.113900063A>G	AP4B1	113900063	113900063	chr1	5	113899904	113900400	Indispensable
ClinVar	chr1:g.113900092_113900092del	AP4B1	113900092	113900092	chr1	5	113899904	113900400	Indispensable
ClinVar	chr1:g.113900124A>T	AP4B1	113900124	113900124	chr1	5	113899904	113900400	Indispensable
ClinVar	chr1:g.113900354_113900354del	AP4B1	113900354	113900354	chr1	5	113899904	113900400	Indispensable
ClinVar	chr1:g.113900355_113900355del	AP4B1	113900355	113900355	chr1	5	113899904	113900400	Indispensable
ClinVar	chr1:g.113901318_113901322delinsTCT	AP4B1	113901318	113901322	chr1	4	113901236	113901383	Indispensable
ClinVar	chr1:g.113901322_113901323insCT	AP4B1	113901322	113901323	chr1	4	113901236	113901383	Indispensable
ClinVar	chr1:g.113901779_113901780dup	AP4B1	113901779	113901780	chr1	3	113901755	113901885	Indispensable
ClinVar	chr1:g.113901780_113901780del	AP4B1	113901780	113901780	chr1	3	113901755	113901885	Indispensable
ClinVar	chr1:g.113901780_113901781delinsG	AP4B1	113901780	113901781	chr1	3	113901755	113901885	Indispensable
ClinVar	chr1:g.113901815T>C	AP4B1	113901815	113901815	chr1	3	113901755	113901885	Indispensable
ClinVar	chr1:g.113901815_113901819del	AP4B1	113901815	113901819	chr1	3	113901755	113901885	Indispensable
ClinVar	chr1:g.113901834_113901835dup	AP4B1	113901834	113901835	chr1	3	113901755	113901885	Indispensable
ClinVar	chr1:g.113901872G>A	AP4B1	113901872	113901872	chr1	3	113901755	113901885	Indispensable
ClinVar	chr1:g.113907054A>G	DCLRE1B	113907054	113907054	chr1	2	113906996	113907161	Indispensable
ClinVar	chr1:g.113911399C>T	DCLRE1B	113911399	113911399	chr1	4	113911131	113914086	Indispensable
ClinVar	chr1:g.114713886T>A	NRAS	114713886	114713886	chr1	3	114713800	114713978	Indispensable
ClinVar	chr1:g.114713908T>G	NRAS	114713908	114713908	chr1	3	114713800	114713978	Indispensable
ClinVar	chr1:g.114713911C>T	NRAS	114713911	114713911	chr1	3	114713800	114713978	Indispensable
ClinVar	chr1:g.114713912C>T	NRAS	114713912	114713912	chr1	3	114713800	114713978	Indispensable
ClinVar	chr1:g.114713914G>T	NRAS	114713914	114713914	chr1	3	114713800	114713978	Indispensable
ClinVar	chr1:g.114713917G>A	NRAS	114713917	114713917	chr1	3	114713800	114713978	Indispensable
ClinVar	chr1:g.114713941G>A	NRAS	114713941	114713941	chr1	3	114713800	114713978	Indispensable
ClinVar	chr1:g.114713941G>T	NRAS	114713941	114713941	chr1	3	114713800	114713978	Indispensable
ClinVar	chr1:g.114713976_114713977dup	NRAS	114713976	114713977	chr1	3	114713800	114713978	Indispensable
ClinVar	chr1:g.114716053T>C	NRAS	114716053	114716053	chr1	2	114716050	114716177	Indispensable
ClinVar	chr1:g.114716090A>T	NRAS	114716090	114716090	chr1	2	114716050	114716177	Indispensable
ClinVar	chr1:g.114716126_114716127delinsAA	NRAS	114716126	114716127	chr1	2	114716050	114716177	Indispensable
ClinVar	chr1:g.114716127C>G	NRAS	114716127	114716127	chr1	2	114716050	114716177	Indispensable
ClinVar	chr1:g.114719641_114719642dup	CSDE1	114719641	114719642	chr1	18	114719579	114719742	Indispensable
ClinVar	chr1:g.114719661G>A	CSDE1	114719661	114719661	chr1	18	114719579	114719742	Indispensable
ClinVar	chr1:g.114719726_114719729del	CSDE1	114719726	114719729	chr1	18	114719579	114719742	Indispensable
ClinVar	chr1:g.114736819C>A	CSDE1	114736819	114736819	chr1	6	114736758	114736855	Indispensable
ClinVar	chr1:g.114736835_114736836insGTT	CSDE1	114736835	114736836	chr1	6	114736758	114736855	Indispensable
ClinVar	chr1:g.114739730G>C	CSDE1	114739730	114739730	chr1	3	114739692	114739890	Indispensable
ClinVar	chr1:g.115033362_115033367del	TSHB	115033362	115033367	chr1	2	115033362	115033524	Indispensable
ClinVar	chr1:g.115033390_115033390del	TSHB	115033390	115033390	chr1	2	115033362	115033524	Indispensable
ClinVar	chr1:g.115033456G>T	TSHB	115033456	115033456	chr1	2	115033362	115033524	Indispensable
ClinVar	chr1:g.115034058_115034058del	TSHB	115034058	115034058	chr1	3	115033973	115034302	Indispensable
ClinVar	chr1:g.115034125T>A	TSHB	115034125	115034125	chr1	3	115033973	115034302	Indispensable
ClinVar	chr1:g.115034183_115034183del	TSHB	115034183	115034183	chr1	3	115033973	115034302	Indispensable
ClinVar	chr1:g.115286114_115286116delinsT	NGF	115286114	115286116	chr1	3	115285917	115286807	Indispensable
ClinVar	chr1:g.115286135G>A	NGF	115286135	115286135	chr1	3	115285917	115286807	Indispensable
ClinVar	chr1:g.115286555G>A	NGF	115286555	115286555	chr1	3	115285917	115286807	Indispensable
ClinVar	chr1:g.115682372G>A	VANGL1	115682372	115682372	chr1	5	115682364	115682497	Indispensable
ClinVar	chr1:g.115682388_115682388del	VANGL1	115682388	115682388	chr1	5	115682364	115682497	Indispensable
ClinVar	chr1:g.115701254_115701266del	CASQ2	115701254	115701266	chr1	11	115700021	115701426	Indispensable
ClinVar	chr1:g.115701358C>T	CASQ2	115701358	115701358	chr1	11	115700021	115701426	Indispensable
ClinVar	chr1:g.115701359C>T	CASQ2	115701359	115701359	chr1	11	115700021	115701426	Indispensable
ClinVar	chr1:g.115701413C>T	CASQ2	115701413	115701413	chr1	11	115700021	115701426	Indispensable
ClinVar	chr1:g.115701423_115701424dup	CASQ2	115701423	115701424	chr1	11	115700021	115701426	Indispensable
ClinVar	chr1:g.115705212C>G	CASQ2	115705212	115705212	chr1	9	115705192	115705292	Indispensable
ClinVar	chr1:g.115705275C>A	CASQ2	115705275	115705275	chr1	9	115705192	115705292	Indispensable
ClinVar	chr1:g.115705284_115705288del	CASQ2	115705284	115705288	chr1	9	115705192	115705292	Indispensable
ClinVar	chr1:g.115705285G>T	CASQ2	115705285	115705285	chr1	9	115705192	115705292	Indispensable
ClinVar	chr1:g.115725510_115725510del	CASQ2	115725510	115725510	chr1	7	115725508	115725553	Indispensable
ClinVar	chr1:g.115725537_115725537del	CASQ2	115725537	115725537	chr1	7	115725508	115725553	Indispensable
ClinVar	chr1:g.115726993T>A	CASQ2	115726993	115726993	chr1	6	115726992	115727122	Indispensable
ClinVar	chr1:g.115726996G>A	CASQ2	115726996	115726996	chr1	6	115726992	115727122	Indispensable
ClinVar	chr1:g.115732916_115732916del	CASQ2	115732916	115732916	chr1	5	115732901	115732974	Indispensable
ClinVar	chr1:g.115732925_115732925del	CASQ2	115732925	115732925	chr1	5	115732901	115732974	Indispensable
ClinVar	chr1:g.115732927_115732929delinsGT	CASQ2	115732927	115732929	chr1	5	115732901	115732974	Indispensable
ClinVar	chr1:g.115732970G>T	CASQ2	115732970	115732970	chr1	5	115732901	115732974	Indispensable
ClinVar	chr1:g.115738256A>T	CASQ2	115738256	115738256	chr1	4	115738224	115738335	Indispensable
ClinVar	chr1:g.115738281C>A	CASQ2	115738281	115738281	chr1	4	115738224	115738335	Indispensable
ClinVar	chr1:g.115738290G>A	CASQ2	115738290	115738290	chr1	4	115738224	115738335	Indispensable
ClinVar	chr1:g.115740766C>A	CASQ2	115740766	115740766	chr1	3	115740728	115740828	Indispensable
ClinVar	chr1:g.115740794_115740809del	CASQ2	115740794	115740809	chr1	3	115740728	115740828	Indispensable
ClinVar	chr1:g.115744878_115744879insCTA	CASQ2	115744878	115744879	chr1	2	115744828	115744912	Indispensable
ClinVar	chr1:g.115744903G>A	CASQ2	115744903	115744903	chr1	2	115744828	115744912	Indispensable
ClinVar	chr1:g.115768337G>A	CASQ2	115768337	115768337	chr1	1	115768308	115768714	Indispensable
ClinVar	chr1:g.115768338_115768338del	CASQ2	115768338	115768338	chr1	1	115768308	115768714	Indispensable
ClinVar	chr1:g.115768343G>A	CASQ2	115768343	115768343	chr1	1	115768308	115768714	Indispensable
ClinVar	chr1:g.115768370C>A	CASQ2	115768370	115768370	chr1	1	115768308	115768714	Indispensable
ClinVar	chr1:g.115768448C>T	CASQ2	115768448	115768448	chr1	1	115768308	115768714	Indispensable
ClinVar	chr1:g.115768497_115768497del	CASQ2	115768497	115768497	chr1	1	115768308	115768714	Indispensable
ClinVar	chr1:g.115768511_115768511del	CASQ2	115768511	115768511	chr1	1	115768308	115768714	Indispensable
ClinVar	chr1:g.115768532_115768533del	CASQ2	115768532	115768533	chr1	1	115768308	115768714	Indispensable
ClinVar	chr1:g.115768539C>T	CASQ2	115768539	115768539	chr1	1	115768308	115768714	Indispensable
ClinVar	chr1:g.115768540A>T	CASQ2	115768540	115768540	chr1	1	115768308	115768714	Indispensable
ClinVar	chr1:g.116389589T>C	ATP1A1	116389589	116389589	chr1	8	116389439	116389707	Indispensable
ClinVar	chr1:g.116389589T>G	ATP1A1	116389589	116389589	chr1	8	116389439	116389707	Indispensable
ClinVar	chr1:g.116389591G>C	ATP1A1	116389591	116389591	chr1	8	116389439	116389707	Indispensable
ClinVar	chr1:g.116389682C>G	ATP1A1	116389682	116389682	chr1	8	116389439	116389707	Indispensable
ClinVar	chr1:g.116389685A>G	ATP1A1	116389685	116389685	chr1	8	116389439	116389707	Indispensable
ClinVar	chr1:g.116389685A>C	ATP1A1	116389685	116389685	chr1	8	116389439	116389707	Indispensable
ClinVar	chr1:g.116390217G>A	ATP1A1	116390217	116390217	chr1	9	116390213	116390411	Indispensable
ClinVar	chr1:g.116395247C>G	ATP1A1	116395247	116395247	chr1	13	116395110	116395285	Indispensable
ClinVar	chr1:g.116395247C>A	ATP1A1	116395247	116395247	chr1	13	116395110	116395285	Indispensable
ClinVar	chr1:g.116395248C>G	ATP1A1	116395248	116395248	chr1	13	116395110	116395285	Indispensable
ClinVar	chr1:g.116397913G>A	ATP1A1	116397913	116397913	chr1	15	116397888	116398038	Indispensable
ClinVar	chr1:g.116399502T>C	ATP1A1	116399502	116399502	chr1	18	116399420	116399543	Indispensable
ClinVar	chr1:g.116400864T>G	ATP1A1	116400864	116400864	chr1	19	116400861	116401006	Indispensable
ClinVar	chr1:g.116400878G>A	ATP1A1	116400878	116400878	chr1	19	116400861	116401006	Indispensable
ClinVar	chr1:g.116400917G>A	ATP1A1	116400917	116400917	chr1	19	116400861	116401006	Indispensable
ClinVar	chr1:g.116401179T>A	ATP1A1	116401179	116401179	chr1	20	116401130	116401260	Indispensable
ClinVar	chr1:g.116401202T>C	ATP1A1	116401202	116401202	chr1	20	116401130	116401260	Indispensable
ClinVar	chr1:g.117883536_117883537insTC	GDAP2	117883536	117883537	chr1	11	117883488	117883627	Indispensable
ClinVar	chr1:g.117886636G>A	GDAP2	117886636	117886636	chr1	10	117886577	117886653	Indispensable
ClinVar	chr1:g.117896840G>A	GDAP2	117896840	117896840	chr1	8	117896833	117896989	Indispensable
ClinVar	chr1:g.117899096G>A	GDAP2	117899096	117899096	chr1	7	117899057	117899216	Indispensable
ClinVar	chr1:g.117920224_117920224del	GDAP2	117920224	117920224	chr1	2	117920182	117920424	Indispensable
ClinVar	chr1:g.118885191_118885191del	TBX15	118885191	118885191	chr1	8	118883047	118885516	Indispensable
ClinVar	chr1:g.118885193_118885193del	TBX15	118885193	118885193	chr1	8	118883047	118885516	Indispensable
ClinVar	chr1:g.118899062_118899062del	TBX15	118899062	118899062	chr1	7	118899028	118899125	Indispensable
ClinVar	chr1:g.118914158G>A	TBX15	118914158	118914158	chr1	6	118914115	118914179	Indispensable
ClinVar	chr1:g.119033161A>C	WARS2	119033161	119033161	chr1	6	119031216	119033359	Indispensable
ClinVar	chr1:g.119033279G>A	WARS2	119033279	119033279	chr1	6	119031216	119033359	Indispensable
ClinVar	chr1:g.119033314A>G	WARS2	119033314	119033314	chr1	6	119031216	119033359	Indispensable
ClinVar	chr1:g.119034107C>A	WARS2	119034107	119034107	chr1	5	119034095	119034213	Indispensable
ClinVar	chr1:g.119034125_119034125del	WARS2	119034125	119034125	chr1	5	119034095	119034213	Indispensable
ClinVar	chr1:g.119034197C>G	WARS2	119034197	119034197	chr1	5	119034095	119034213	Indispensable
ClinVar	chr1:g.119034203C>A	WARS2	119034203	119034203	chr1	5	119034095	119034213	Indispensable
ClinVar	chr1:g.119415420A>T	HSD3B2	119415420	119415420	chr1	2	119415331	119415561	Indispensable
ClinVar	chr1:g.119415421T>A	HSD3B2	119415421	119415421	chr1	2	119415331	119415561	Indispensable
ClinVar	chr1:g.119415428G>A	HSD3B2	119415428	119415428	chr1	2	119415331	119415561	Indispensable
ClinVar	chr1:g.119415434C>A	HSD3B2	119415434	119415434	chr1	2	119415331	119415561	Indispensable
ClinVar	chr1:g.119415448C>A	HSD3B2	119415448	119415448	chr1	2	119415331	119415561	Indispensable
ClinVar	chr1:g.119415454G>A	HSD3B2	119415454	119415454	chr1	2	119415331	119415561	Indispensable
ClinVar	chr1:g.119415495A>T	HSD3B2	119415495	119415495	chr1	2	119415331	119415561	Indispensable
ClinVar	chr1:g.119415552G>T	HSD3B2	119415552	119415552	chr1	2	119415331	119415561	Indispensable
ClinVar	chr1:g.119415552_119415555del	HSD3B2	119415552	119415555	chr1	2	119415331	119415561	Indispensable
ClinVar	chr1:g.119421821T>A	HSD3B2	119421821	119421821	chr1	4	119421809	119423034	Indispensable
ClinVar	chr1:g.119421848T>G	HSD3B2	119421848	119421848	chr1	4	119421809	119423034	Indispensable
ClinVar	chr1:g.119421877G>T	HSD3B2	119421877	119421877	chr1	4	119421809	119423034	Indispensable
ClinVar	chr1:g.119421905_119421905del	HSD3B2	119421905	119421905	chr1	4	119421809	119423034	Indispensable
ClinVar	chr1:g.119421947_119421948dup	HSD3B2	119421947	119421948	chr1	4	119421809	119423034	Indispensable
ClinVar	chr1:g.119421963C>A	HSD3B2	119421963	119421963	chr1	4	119421809	119423034	Indispensable
ClinVar	chr1:g.119421965C>T	HSD3B2	119421965	119421965	chr1	4	119421809	119423034	Indispensable
ClinVar	chr1:g.119422004_119422004del	HSD3B2	119422004	119422004	chr1	4	119421809	119423034	Indispensable
ClinVar	chr1:g.119422008T>A	HSD3B2	119422008	119422008	chr1	4	119421809	119423034	Indispensable
ClinVar	chr1:g.119422013G>A	HSD3B2	119422013	119422013	chr1	4	119421809	119423034	Indispensable
ClinVar	chr1:g.119422047T>A	HSD3B2	119422047	119422047	chr1	4	119421809	119423034	Indispensable
ClinVar	chr1:g.119422051_119422051del	HSD3B2	119422051	119422051	chr1	4	119421809	119423034	Indispensable
ClinVar	chr1:g.119422056_119422057dup	HSD3B2	119422056	119422057	chr1	4	119421809	119423034	Indispensable
ClinVar	chr1:g.119422057_119422057del	HSD3B2	119422057	119422057	chr1	4	119421809	119423034	Indispensable
ClinVar	chr1:g.119422058C>T	HSD3B2	119422058	119422058	chr1	4	119421809	119423034	Indispensable
ClinVar	chr1:g.119422071_119422072dup	HSD3B2	119422071	119422072	chr1	4	119421809	119423034	Indispensable
ClinVar	chr1:g.119422075G>T	HSD3B2	119422075	119422075	chr1	4	119421809	119423034	Indispensable
ClinVar	chr1:g.119422108G>T	HSD3B2	119422108	119422108	chr1	4	119421809	119423034	Indispensable
ClinVar	chr1:g.119422120_119422120del	HSD3B2	119422120	119422120	chr1	4	119421809	119423034	Indispensable
ClinVar	chr1:g.119422153T>C	HSD3B2	119422153	119422153	chr1	4	119421809	119423034	Indispensable
ClinVar	chr1:g.119422165C>A	HSD3B2	119422165	119422165	chr1	4	119421809	119423034	Indispensable
ClinVar	chr1:g.119422166C>A	HSD3B2	119422166	119422166	chr1	4	119421809	119423034	Indispensable
ClinVar	chr1:g.119422185_119422211del	HSD3B2	119422185	119422211	chr1	4	119421809	119423034	Indispensable
ClinVar	chr1:g.119422191G>A	HSD3B2	119422191	119422191	chr1	4	119421809	119423034	Indispensable
ClinVar	chr1:g.119422202T>C	HSD3B2	119422202	119422202	chr1	4	119421809	119423034	Indispensable
ClinVar	chr1:g.119422207_119422207del	HSD3B2	119422207	119422207	chr1	4	119421809	119423034	Indispensable
ClinVar	chr1:g.119422234G>C	HSD3B2	119422234	119422234	chr1	4	119421809	119423034	Indispensable
ClinVar	chr1:g.119422243_119422247delinsAACT	HSD3B2	119422243	119422247	chr1	4	119421809	119423034	Indispensable
ClinVar	chr1:g.119422250G>T	HSD3B2	119422250	119422250	chr1	4	119421809	119423034	Indispensable
ClinVar	chr1:g.119422258T>A	HSD3B2	119422258	119422258	chr1	4	119421809	119423034	Indispensable
ClinVar	chr1:g.119422260T>G	HSD3B2	119422260	119422260	chr1	4	119421809	119423034	Indispensable
ClinVar	chr1:g.119422292A>G	HSD3B2	119422292	119422292	chr1	4	119421809	119423034	Indispensable
ClinVar	chr1:g.119422318_119422319del	HSD3B2	119422318	119422319	chr1	4	119421809	119423034	Indispensable
ClinVar	chr1:g.119422350G>A	HSD3B2	119422350	119422350	chr1	4	119421809	119423034	Indispensable
ClinVar	chr1:g.119422368_119422368del	HSD3B2	119422368	119422368	chr1	4	119421809	119423034	Indispensable
ClinVar	chr1:g.119422376G>A	HSD3B2	119422376	119422376	chr1	4	119421809	119423034	Indispensable
ClinVar	chr1:g.119422392_119422392del	HSD3B2	119422392	119422392	chr1	4	119421809	119423034	Indispensable
ClinVar	chr1:g.119422435_119422435del	HSD3B2	119422435	119422435	chr1	4	119421809	119423034	Indispensable
ClinVar	chr1:g.119422504C>T	HSD3B2	119422504	119422504	chr1	4	119421809	119423034	Indispensable
ClinVar	chr1:g.119422519_119422519del	HSD3B2	119422519	119422519	chr1	4	119421809	119423034	Indispensable
ClinVar	chr1:g.119422523C>T	HSD3B2	119422523	119422523	chr1	4	119421809	119423034	Indispensable
ClinVar	chr1:g.119422528_119422529dup	HSD3B2	119422528	119422529	chr1	4	119421809	119423034	Indispensable
ClinVar	chr1:g.119422535G>A	HSD3B2	119422535	119422535	chr1	4	119421809	119423034	Indispensable
ClinVar	chr1:g.119422546A>T	HSD3B2	119422546	119422546	chr1	4	119421809	119423034	Indispensable
ClinVar	chr1:g.119422549C>T	HSD3B2	119422549	119422549	chr1	4	119421809	119423034	Indispensable
ClinVar	chr1:g.119422561G>T	HSD3B2	119422561	119422561	chr1	4	119421809	119423034	Indispensable
ClinVar	chr1:g.119422618T>C	HSD3B2	119422618	119422618	chr1	4	119421809	119423034	Indispensable
ClinVar	chr1:g.119422620A>C	HSD3B2	119422620	119422620	chr1	4	119421809	119423034	Indispensable
ClinVar	chr1:g.119422620A>G	HSD3B2	119422620	119422620	chr1	4	119421809	119423034	Indispensable
ClinVar	chr1:g.119712090T>A	PHGDH	119712090	119712090	chr1	1	119711934	119712160	Indispensable
ClinVar	chr1:g.119712097_119712110del	PHGDH	119712097	119712110	chr1	1	119711934	119712160	Indispensable
ClinVar	chr1:g.119712098_119712102delinsCTT	PHGDH	119712098	119712102	chr1	1	119711934	119712160	Indispensable
ClinVar	chr1:g.119712115_119712131del	PHGDH	119712115	119712131	chr1	1	119711934	119712160	Indispensable
ClinVar	chr1:g.119712128_119712129dup	PHGDH	119712128	119712129	chr1	1	119711934	119712160	Indispensable
ClinVar	chr1:g.119712139_119712140delinsCT	PHGDH	119712139	119712140	chr1	1	119711934	119712160	Indispensable
ClinVar	chr1:g.119712140G>T	PHGDH	119712140	119712140	chr1	1	119711934	119712160	Indispensable
ClinVar	chr1:g.119721197_119721198delinsT	PHGDH	119721197	119721198	chr1	2	119721170	119721321	Indispensable
ClinVar	chr1:g.119721248_119721249insGTT	PHGDH	119721248	119721249	chr1	2	119721170	119721321	Indispensable
ClinVar	chr1:g.119726852C>T	PHGDH	119726852	119726852	chr1	4	119726851	119726905	Indispensable
ClinVar	chr1:g.119726856_119726856del	PHGDH	119726856	119726856	chr1	4	119726851	119726905	Indispensable
ClinVar	chr1:g.119726879A>T	PHGDH	119726879	119726879	chr1	4	119726851	119726905	Indispensable
ClinVar	chr1:g.119726892G>A	PHGDH	119726892	119726892	chr1	4	119726851	119726905	Indispensable
ClinVar	chr1:g.119734701_119734701del	PHGDH	119734701	119734701	chr1	6	119734634	119734766	Indispensable
ClinVar	chr1:g.119734758_119734758del	PHGDH	119734758	119734758	chr1	6	119734634	119734766	Indispensable
ClinVar	chr1:g.119735321C>T	PHGDH	119735321	119735321	chr1	7	119735295	119735443	Indispensable
ClinVar	chr1:g.119735360G>T	PHGDH	119735360	119735360	chr1	7	119735295	119735443	Indispensable
ClinVar	chr1:g.119735363_119735363del	PHGDH	119735363	119735363	chr1	7	119735295	119735443	Indispensable
ClinVar	chr1:g.119735388_119735388delinsCC	PHGDH	119735388	119735388	chr1	7	119735295	119735443	Indispensable
ClinVar	chr1:g.119735426_119735426del	PHGDH	119735426	119735426	chr1	7	119735295	119735443	Indispensable
ClinVar	chr1:g.119740394_119740404del	PHGDH	119740394	119740404	chr1	9	119740386	119740518	Indispensable
ClinVar	chr1:g.119740436G>A	PHGDH	119740436	119740436	chr1	9	119740386	119740518	Indispensable
ClinVar	chr1:g.119740477G>A	PHGDH	119740477	119740477	chr1	9	119740386	119740518	Indispensable
ClinVar	chr1:g.119740515C>T	PHGDH	119740515	119740515	chr1	9	119740386	119740518	Indispensable
ClinVar	chr1:g.119740518G>T	PHGDH	119740518	119740518	chr1	9	119740386	119740518	Indispensable
ClinVar	chr1:g.119741777_119741777del	PHGDH	119741777	119741777	chr1	10	119741767	119741897	Indispensable
ClinVar	chr1:g.119741874_119741874del	PHGDH	119741874	119741874	chr1	10	119741767	119741897	Indispensable
ClinVar	chr1:g.119742808T>A	PHGDH	119742808	119742808	chr1	11	119742807	119743044	Indispensable
ClinVar	chr1:g.119742816_119742817dup	PHGDH	119742816	119742817	chr1	11	119742807	119743044	Indispensable
ClinVar	chr1:g.119742822_119742823dup	PHGDH	119742822	119742823	chr1	11	119742807	119743044	Indispensable
ClinVar	chr1:g.119742852_119742852del	PHGDH	119742852	119742852	chr1	11	119742807	119743044	Indispensable
ClinVar	chr1:g.119742878_119742878del	PHGDH	119742878	119742878	chr1	11	119742807	119743044	Indispensable
ClinVar	chr1:g.119742883G>T	PHGDH	119742883	119742883	chr1	11	119742807	119743044	Indispensable
ClinVar	chr1:g.119742891_119742892dup	PHGDH	119742891	119742892	chr1	11	119742807	119743044	Indispensable
ClinVar	chr1:g.119742894C>T	PHGDH	119742894	119742894	chr1	11	119742807	119743044	Indispensable
ClinVar	chr1:g.119743008C>T	PHGDH	119743008	119743008	chr1	11	119742807	119743044	Indispensable
ClinVar	chr1:g.119743024_119743025dup	PHGDH	119743024	119743025	chr1	11	119742807	119743044	Indispensable
ClinVar	chr1:g.119743032_119743035del	PHGDH	119743032	119743035	chr1	11	119742807	119743044	Indispensable
ClinVar	chr1:g.119743923C>G	PHGDH	119743923	119743923	chr1	12	119743886	119744215	Indispensable
ClinVar	chr1:g.119743937_119743937del	PHGDH	119743937	119743937	chr1	12	119743886	119744215	Indispensable
ClinVar	chr1:g.119744005C>T	PHGDH	119744005	119744005	chr1	12	119743886	119744215	Indispensable
ClinVar	chr1:g.119750827C>T	HMGCS2	119750827	119750827	chr1	9	119750797	119750908	Indispensable
ClinVar	chr1:g.119750849G>A	HMGCS2	119750849	119750849	chr1	9	119750797	119750908	Indispensable
ClinVar	chr1:g.119753304G>A	HMGCS2	119753304	119753304	chr1	7	119753280	119753386	Indispensable
ClinVar	chr1:g.119753344_119753345dup	HMGCS2	119753344	119753345	chr1	7	119753280	119753386	Indispensable
ClinVar	chr1:g.119753373C>A	HMGCS2	119753373	119753373	chr1	7	119753280	119753386	Indispensable
ClinVar	chr1:g.119757357G>T	HMGCS2	119757357	119757357	chr1	5	119757273	119757438	Indispensable
ClinVar	chr1:g.119757384G>A	HMGCS2	119757384	119757384	chr1	5	119757273	119757438	Indispensable
ClinVar	chr1:g.119757427G>A	HMGCS2	119757427	119757427	chr1	5	119757273	119757438	Indispensable
ClinVar	chr1:g.119764195C>T	HMGCS2	119764195	119764195	chr1	2	119764172	119764626	Indispensable
ClinVar	chr1:g.119764219G>A	HMGCS2	119764219	119764219	chr1	2	119764172	119764626	Indispensable
ClinVar	chr1:g.119764231T>C	HMGCS2	119764231	119764231	chr1	2	119764172	119764626	Indispensable
ClinVar	chr1:g.119764309A>T	HMGCS2	119764309	119764309	chr1	2	119764172	119764626	Indispensable
ClinVar	chr1:g.119764324T>C	HMGCS2	119764324	119764324	chr1	2	119764172	119764626	Indispensable
ClinVar	chr1:g.119764511C>T	HMGCS2	119764511	119764511	chr1	2	119764172	119764626	Indispensable
ClinVar	chr1:g.119764567C>T	HMGCS2	119764567	119764567	chr1	2	119764172	119764626	Indispensable
ClinVar	chr1:g.119764571C>T	HMGCS2	119764571	119764571	chr1	2	119764172	119764626	Indispensable
ClinVar	chr1:g.119768772_119768773dup	HMGCS2	119768772	119768773	chr1	1	119768741	119768905	Indispensable
ClinVar	chr1:g.119768777_119768778dup	HMGCS2	119768777	119768778	chr1	1	119768741	119768905	Indispensable
ClinVar	chr1:g.119768805_119768806dup	HMGCS2	119768805	119768806	chr1	1	119768741	119768905	Indispensable
ClinVar	chr1:g.119915557G>A	NOTCH2	119915557	119915557	chr1	34	119911553	119916694	Indispensable
ClinVar	chr1:g.119915603A>C	NOTCH2	119915603	119915603	chr1	34	119911553	119916694	Indispensable
ClinVar	chr1:g.119915623G>A	NOTCH2	119915623	119915623	chr1	34	119911553	119916694	Indispensable
ClinVar	chr1:g.119915632_119915632del	NOTCH2	119915632	119915632	chr1	34	119911553	119916694	Indispensable
ClinVar	chr1:g.119915632G>A	NOTCH2	119915632	119915632	chr1	34	119911553	119916694	Indispensable
ClinVar	chr1:g.119915644G>A	NOTCH2	119915644	119915644	chr1	34	119911553	119916694	Indispensable
ClinVar	chr1:g.119915656_119915657dup	NOTCH2	119915656	119915657	chr1	34	119911553	119916694	Indispensable
ClinVar	chr1:g.119915692C>A	NOTCH2	119915692	119915692	chr1	34	119911553	119916694	Indispensable
ClinVar	chr1:g.119915701G>A	NOTCH2	119915701	119915701	chr1	34	119911553	119916694	Indispensable
ClinVar	chr1:g.119915749G>A	NOTCH2	119915749	119915749	chr1	34	119911553	119916694	Indispensable
ClinVar	chr1:g.119915773G>A	NOTCH2	119915773	119915773	chr1	34	119911553	119916694	Indispensable
ClinVar	chr1:g.119915802_119915803del	NOTCH2	119915802	119915803	chr1	34	119911553	119916694	Indispensable
ClinVar	chr1:g.119915809_119915810dup	NOTCH2	119915809	119915810	chr1	34	119911553	119916694	Indispensable
ClinVar	chr1:g.119915813_119915813del	NOTCH2	119915813	119915813	chr1	34	119911553	119916694	Indispensable
ClinVar	chr1:g.119915827C>A	NOTCH2	119915827	119915827	chr1	34	119911553	119916694	Indispensable
ClinVar	chr1:g.119915845_119915845del	NOTCH2	119915845	119915845	chr1	34	119911553	119916694	Indispensable
ClinVar	chr1:g.119915889_119915890dup	NOTCH2	119915889	119915890	chr1	34	119911553	119916694	Indispensable
ClinVar	chr1:g.119915935G>A	NOTCH2	119915935	119915935	chr1	34	119911553	119916694	Indispensable
ClinVar	chr1:g.119915963C>T	NOTCH2	119915963	119915963	chr1	34	119911553	119916694	Indispensable
ClinVar	chr1:g.119915964C>T	NOTCH2	119915964	119915964	chr1	34	119911553	119916694	Indispensable
ClinVar	chr1:g.119916055G>A	NOTCH2	119916055	119916055	chr1	34	119911553	119916694	Indispensable
ClinVar	chr1:g.119916063G>C	NOTCH2	119916063	119916063	chr1	34	119911553	119916694	Indispensable
ClinVar	chr1:g.119916082_119916082del	NOTCH2	119916082	119916082	chr1	34	119911553	119916694	Indispensable
ClinVar	chr1:g.119916100G>A	NOTCH2	119916100	119916100	chr1	34	119911553	119916694	Indispensable
ClinVar	chr1:g.119916219_119916219del	NOTCH2	119916219	119916219	chr1	34	119911553	119916694	Indispensable
ClinVar	chr1:g.119916262_119916262del	NOTCH2	119916262	119916262	chr1	34	119911553	119916694	Indispensable
ClinVar	chr1:g.119916272_119916272del	NOTCH2	119916272	119916272	chr1	34	119911553	119916694	Indispensable
ClinVar	chr1:g.119916272_119916273del	NOTCH2	119916272	119916273	chr1	34	119911553	119916694	Indispensable
ClinVar	chr1:g.119916295_119916296insCAA	NOTCH2	119916295	119916296	chr1	34	119911553	119916694	Indispensable
ClinVar	chr1:g.119916379_119916379del	NOTCH2	119916379	119916379	chr1	34	119911553	119916694	Indispensable
ClinVar	chr1:g.119916448_119916448del	NOTCH2	119916448	119916448	chr1	34	119911553	119916694	Indispensable
ClinVar	chr1:g.119916450_119916450del	NOTCH2	119916450	119916450	chr1	34	119911553	119916694	Indispensable
ClinVar	chr1:g.119916527_119916528dup	NOTCH2	119916527	119916528	chr1	34	119911553	119916694	Indispensable
ClinVar	chr1:g.119916583_119916583del	NOTCH2	119916583	119916583	chr1	34	119911553	119916694	Indispensable
ClinVar	chr1:g.119916597A>G	NOTCH2	119916597	119916597	chr1	34	119911553	119916694	Indispensable
ClinVar	chr1:g.119917705A>T	NOTCH2	119917705	119917705	chr1	33	119917665	119917762	Indispensable
ClinVar	chr1:g.119917708_119917709del	NOTCH2	119917708	119917709	chr1	33	119917665	119917762	Indispensable
ClinVar	chr1:g.119918492_119918492del	NOTCH2	119918492	119918492	chr1	32	119918406	119918553	Indispensable
ClinVar	chr1:g.119918493_119918493del	NOTCH2	119918493	119918493	chr1	32	119918406	119918553	Indispensable
ClinVar	chr1:g.119919428_119919429dup	NOTCH2	119919428	119919429	chr1	31	119919312	119919613	Indispensable
ClinVar	chr1:g.119919449G>A	NOTCH2	119919449	119919449	chr1	31	119919312	119919613	Indispensable
ClinVar	chr1:g.119920277G>A	NOTCH2	119920277	119920277	chr1	30	119920229	119920397	Indispensable
ClinVar	chr1:g.119920285_119920286dup	NOTCH2	119920285	119920286	chr1	30	119920229	119920397	Indispensable
ClinVar	chr1:g.119920352G>A	NOTCH2	119920352	119920352	chr1	30	119920229	119920397	Indispensable
ClinVar	chr1:g.119920363_119920363del	NOTCH2	119920363	119920363	chr1	30	119920229	119920397	Indispensable
ClinVar	chr1:g.119921749C>T	NOTCH2	119921749	119921749	chr1	29	119921713	119921809	Indispensable
ClinVar	chr1:g.119922351_119922351del	NOTCH2	119922351	119922351	chr1	28	119922236	119922446	Indispensable
ClinVar	chr1:g.119925359_119925359del	NOTCH2	119925359	119925359	chr1	25	119925305	119925810	Indispensable
ClinVar	chr1:g.119925642G>A	NOTCH2	119925642	119925642	chr1	25	119925305	119925810	Indispensable
ClinVar	chr1:g.119925789_119925791delinsAGA	NOTCH2	119925789	119925791	chr1	25	119925305	119925810	Indispensable
ClinVar	chr1:g.119937296C>A	NOTCH2	119937296	119937296	chr1	21	119937282	119937466	Indispensable
ClinVar	chr1:g.119937388_119937389dup	NOTCH2	119937388	119937389	chr1	21	119937282	119937466	Indispensable
ClinVar	chr1:g.119937389_119937389del	NOTCH2	119937389	119937389	chr1	21	119937282	119937466	Indispensable
ClinVar	chr1:g.119937947_119937948dup	NOTCH2	119937947	119937948	chr1	20	119937857	119938010	Indispensable
ClinVar	chr1:g.119941649_119941652del	NOTCH2	119941649	119941652	chr1	18	119941526	119941754	Indispensable
ClinVar	chr1:g.120005407G>A	NOTCH2	120005407	120005407	chr1	3	120005329	120005588	Indispensable
ClinVar	chr1:g.145912475G>A	PEX11B	145912475	145912475	chr1	4	145911350	145912566	Indispensable
ClinVar	chr1:g.145916883_145916883del	PEX11B	145916883	145916883	chr1	3	145916817	145917018	Indispensable
ClinVar	chr1:g.145916910_145916913del	PEX11B	145916910	145916913	chr1	3	145916817	145917018	Indispensable
ClinVar	chr1:g.145916916_145916916del	PEX11B	145916916	145916916	chr1	3	145916817	145917018	Indispensable
ClinVar	chr1:g.145917749G>A	PEX11B	145917749	145917749	chr1	2	145917701	145917816	Indispensable
ClinVar	chr1:g.145917764_145917765dup	PEX11B	145917764	145917765	chr1	2	145917701	145917816	Indispensable
ClinVar	chr1:g.145917809G>A	PEX11B	145917809	145917809	chr1	2	145917701	145917816	Indispensable
ClinVar	chr1:g.145917809_145917810del	PEX11B	145917809	145917810	chr1	2	145917701	145917816	Indispensable
ClinVar	chr1:g.145918678C>T	PEX11B	145918678	145918678	chr1	1	145918633	145918717	Indispensable
ClinVar	chr1:g.145925876G>A	RBM8A	145925876	145925876	chr1	6	145921556	145925927	Indispensable
ClinVar	chr1:g.145925920G>A	RBM8A	145925920	145925920	chr1	6	145921556	145925927	Indispensable
ClinVar	chr1:g.145926480_145926488del	RBM8A	145926480	145926488	chr1	4	145926482	145926618	Indispensable
ClinVar	chr1:g.145926616_145926617insCCGCT	RBM8A	145926616	145926617	chr1	4	145926482	145926618	Indispensable
ClinVar	chr1:g.145927445C>A	RBM8A	145927445	145927445	chr1	1	145927360	145927484	Indispensable
ClinVar	chr1:g.145927445C>T	RBM8A	145927445	145927445	chr1	1	145927360	145927484	Indispensable
ClinVar	chr1:g.146018205G>A	HJV	146018205	146018205	chr1	4	146017470	146018700	Indispensable
ClinVar	chr1:g.146018261A>T	HJV	146018261	146018261	chr1	4	146017470	146018700	Indispensable
ClinVar	chr1:g.146018265_146018265del	HJV	146018265	146018265	chr1	4	146017470	146018700	Indispensable
ClinVar	chr1:g.146018332_146018332del	HJV	146018332	146018332	chr1	4	146017470	146018700	Indispensable
ClinVar	chr1:g.146018352C>A	HJV	146018352	146018352	chr1	4	146017470	146018700	Indispensable
ClinVar	chr1:g.146018373G>A	HJV	146018373	146018373	chr1	4	146017470	146018700	Indispensable
ClinVar	chr1:g.146018385G>A	HJV	146018385	146018385	chr1	4	146017470	146018700	Indispensable
ClinVar	chr1:g.146018395G>T	HJV	146018395	146018395	chr1	4	146017470	146018700	Indispensable
ClinVar	chr1:g.146018395G>C	HJV	146018395	146018395	chr1	4	146017470	146018700	Indispensable
ClinVar	chr1:g.146018395_146018396delinsTT	HJV	146018395	146018396	chr1	4	146017470	146018700	Indispensable
ClinVar	chr1:g.146018397_146018398dup	HJV	146018397	146018398	chr1	4	146017470	146018700	Indispensable
ClinVar	chr1:g.146018399C>A	HJV	146018399	146018399	chr1	4	146017470	146018700	Indispensable
ClinVar	chr1:g.146018419_146018420dup	HJV	146018419	146018420	chr1	4	146017470	146018700	Indispensable
ClinVar	chr1:g.146018424G>A	HJV	146018424	146018424	chr1	4	146017470	146018700	Indispensable
ClinVar	chr1:g.146018439_146018439del	HJV	146018439	146018439	chr1	4	146017470	146018700	Indispensable
ClinVar	chr1:g.146018473_146018473del	HJV	146018473	146018473	chr1	4	146017470	146018700	Indispensable
ClinVar	chr1:g.146018516A>G	HJV	146018516	146018516	chr1	4	146017470	146018700	Indispensable
ClinVar	chr1:g.146018661_146018661del	HJV	146018661	146018661	chr1	4	146017470	146018700	Indispensable
ClinVar	chr1:g.146019178_146019178del	HJV	146019178	146019178	chr1	3	146019175	146019734	Indispensable
ClinVar	chr1:g.146019260C>G	HJV	146019260	146019260	chr1	3	146019175	146019734	Indispensable
ClinVar	chr1:g.146019280_146019280del	HJV	146019280	146019280	chr1	3	146019175	146019734	Indispensable
ClinVar	chr1:g.146019306G>A	HJV	146019306	146019306	chr1	3	146019175	146019734	Indispensable
ClinVar	chr1:g.146019311_146019312dup	HJV	146019311	146019312	chr1	3	146019175	146019734	Indispensable
ClinVar	chr1:g.146019316G>C	HJV	146019316	146019316	chr1	3	146019175	146019734	Indispensable
ClinVar	chr1:g.146019317_146019317del	HJV	146019317	146019317	chr1	3	146019175	146019734	Indispensable
ClinVar	chr1:g.146019323A>G	HJV	146019323	146019323	chr1	3	146019175	146019734	Indispensable
ClinVar	chr1:g.146019338A>T	HJV	146019338	146019338	chr1	3	146019175	146019734	Indispensable
ClinVar	chr1:g.146019396_146019396del	HJV	146019396	146019396	chr1	3	146019175	146019734	Indispensable
ClinVar	chr1:g.146019397_146019419del	HJV	146019397	146019419	chr1	3	146019175	146019734	Indispensable
ClinVar	chr1:g.146019398_146019399del	HJV	146019398	146019399	chr1	3	146019175	146019734	Indispensable
ClinVar	chr1:g.146019448_146019451del	HJV	146019448	146019451	chr1	3	146019175	146019734	Indispensable
ClinVar	chr1:g.146019461_146019461del	HJV	146019461	146019461	chr1	3	146019175	146019734	Indispensable
ClinVar	chr1:g.146019475G>T	HJV	146019475	146019475	chr1	3	146019175	146019734	Indispensable
ClinVar	chr1:g.146019486G>A	HJV	146019486	146019486	chr1	3	146019175	146019734	Indispensable
ClinVar	chr1:g.146019501C>A	HJV	146019501	146019501	chr1	3	146019175	146019734	Indispensable
ClinVar	chr1:g.146019525A>G	HJV	146019525	146019525	chr1	3	146019175	146019734	Indispensable
ClinVar	chr1:g.146019567A>G	HJV	146019567	146019567	chr1	3	146019175	146019734	Indispensable
ClinVar	chr1:g.146019574A>C	HJV	146019574	146019574	chr1	3	146019175	146019734	Indispensable
ClinVar	chr1:g.146019592A>T	HJV	146019592	146019592	chr1	3	146019175	146019734	Indispensable
ClinVar	chr1:g.146019594A>G	HJV	146019594	146019594	chr1	3	146019175	146019734	Indispensable
ClinVar	chr1:g.146019612_146019612del	HJV	146019612	146019612	chr1	3	146019175	146019734	Indispensable
ClinVar	chr1:g.146019636C>A	HJV	146019636	146019636	chr1	3	146019175	146019734	Indispensable
ClinVar	chr1:g.146019644_146019644del	HJV	146019644	146019644	chr1	3	146019175	146019734	Indispensable
ClinVar	chr1:g.146019672T>A	HJV	146019672	146019672	chr1	3	146019175	146019734	Indispensable
ClinVar	chr1:g.146019681_146019682delinsATAC	HJV	146019681	146019682	chr1	3	146019175	146019734	Indispensable
ClinVar	chr1:g.146019686_146019705del	HJV	146019686	146019705	chr1	3	146019175	146019734	Indispensable
ClinVar	chr1:g.146019714_146019714del	HJV	146019714	146019714	chr1	3	146019175	146019734	Indispensable
ClinVar	chr1:g.146020151_146020151del	HJV	146020151	146020151	chr1	2	146020135	146020320	Indispensable
ClinVar	chr1:g.146020224_146020224del	HJV	146020224	146020224	chr1	2	146020135	146020320	Indispensable
ClinVar	chr1:g.146020224_146020225dup	HJV	146020224	146020225	chr1	2	146020135	146020320	Indispensable
ClinVar	chr1:g.146020229C>T	HJV	146020229	146020229	chr1	2	146020135	146020320	Indispensable
ClinVar	chr1:g.146020229C>G	HJV	146020229	146020229	chr1	2	146020135	146020320	Indispensable
ClinVar	chr1:g.146020229C>A	HJV	146020229	146020229	chr1	2	146020135	146020320	Indispensable
ClinVar	chr1:g.146020230_146020230del	HJV	146020230	146020230	chr1	2	146020135	146020320	Indispensable
ClinVar	chr1:g.146020231T>A	HJV	146020231	146020231	chr1	2	146020135	146020320	Indispensable
ClinVar	chr1:g.147758554G>T	GJA5	147758554	147758554	chr1	2	147756199	147759271	Indispensable
ClinVar	chr1:g.147758578G>T	GJA5	147758578	147758578	chr1	2	147756199	147759271	Indispensable
ClinVar	chr1:g.147758986C>T	GJA5	147758986	147758986	chr1	2	147756199	147759271	Indispensable
ClinVar	chr1:g.147759094G>A	GJA5	147759094	147759094	chr1	2	147756199	147759271	Indispensable
ClinVar	chr1:g.147759216_147759216del	GJA5	147759216	147759216	chr1	2	147756199	147759271	Indispensable
ClinVar	chr1:g.147759236C>T	GJA5	147759236	147759236	chr1	2	147756199	147759271	Indispensable
ClinVar	chr1:g.147908019G>T	GJA8	147908019	147908019	chr1	2	147907945	147909269	Indispensable
ClinVar	chr1:g.147908019G>C	GJA8	147908019	147908019	chr1	2	147907945	147909269	Indispensable
ClinVar	chr1:g.147908023G>C	GJA8	147908023	147908023	chr1	2	147907945	147909269	Indispensable
ClinVar	chr1:g.147908040_147908041dup	GJA8	147908040	147908041	chr1	2	147907945	147909269	Indispensable
ClinVar	chr1:g.147908047T>C	GJA8	147908047	147908047	chr1	2	147907945	147909269	Indispensable
ClinVar	chr1:g.147908049T>G	GJA8	147908049	147908049	chr1	2	147907945	147909269	Indispensable
ClinVar	chr1:g.147908056T>C	GJA8	147908056	147908056	chr1	2	147907945	147909269	Indispensable
ClinVar	chr1:g.147908071C>A	GJA8	147908071	147908071	chr1	2	147907945	147909269	Indispensable
ClinVar	chr1:g.147908076G>C	GJA8	147908076	147908076	chr1	2	147907945	147909269	Indispensable
ClinVar	chr1:g.147908085G>A	GJA8	147908085	147908085	chr1	2	147907945	147909269	Indispensable
ClinVar	chr1:g.147908091G>C	GJA8	147908091	147908091	chr1	2	147907945	147909269	Indispensable
ClinVar	chr1:g.147908092G>A	GJA8	147908092	147908092	chr1	2	147907945	147909269	Indispensable
ClinVar	chr1:g.147908094G>A	GJA8	147908094	147908094	chr1	2	147907945	147909269	Indispensable
ClinVar	chr1:g.147908098A>G	GJA8	147908098	147908098	chr1	2	147907945	147909269	Indispensable
ClinVar	chr1:g.147908106G>T	GJA8	147908106	147908106	chr1	2	147907945	147909269	Indispensable
ClinVar	chr1:g.147908108C>G	GJA8	147908108	147908108	chr1	2	147907945	147909269	Indispensable
ClinVar	chr1:g.147908111C>G	GJA8	147908111	147908111	chr1	2	147907945	147909269	Indispensable
ClinVar	chr1:g.147908121A>C	GJA8	147908121	147908121	chr1	2	147907945	147909269	Indispensable
ClinVar	chr1:g.147908130C>T	GJA8	147908130	147908130	chr1	2	147907945	147909269	Indispensable
ClinVar	chr1:g.147908130C>G	GJA8	147908130	147908130	chr1	2	147907945	147909269	Indispensable
ClinVar	chr1:g.147908131C>T	GJA8	147908131	147908131	chr1	2	147907945	147909269	Indispensable
ClinVar	chr1:g.147908131C>G	GJA8	147908131	147908131	chr1	2	147907945	147909269	Indispensable
ClinVar	chr1:g.147908133G>C	GJA8	147908133	147908133	chr1	2	147907945	147909269	Indispensable
ClinVar	chr1:g.147908134G>A	GJA8	147908134	147908134	chr1	2	147907945	147909269	Indispensable
ClinVar	chr1:g.147908151T>C	GJA8	147908151	147908151	chr1	2	147907945	147909269	Indispensable
ClinVar	chr1:g.147908151T>G	GJA8	147908151	147908151	chr1	2	147907945	147909269	Indispensable
ClinVar	chr1:g.147908152A>C	GJA8	147908152	147908152	chr1	2	147907945	147909269	Indispensable
ClinVar	chr1:g.147908152A>G	GJA8	147908152	147908152	chr1	2	147907945	147909269	Indispensable
ClinVar	chr1:g.147908163T>G	GJA8	147908163	147908163	chr1	2	147907945	147909269	Indispensable
ClinVar	chr1:g.147908172T>C	GJA8	147908172	147908172	chr1	2	147907945	147909269	Indispensable
ClinVar	chr1:g.147908173C>T	GJA8	147908173	147908173	chr1	2	147907945	147909269	Indispensable
ClinVar	chr1:g.147908182G>A	GJA8	147908182	147908182	chr1	2	147907945	147909269	Indispensable
ClinVar	chr1:g.147908190G>C	GJA8	147908190	147908190	chr1	2	147907945	147909269	Indispensable
ClinVar	chr1:g.147908193C>A	GJA8	147908193	147908193	chr1	2	147907945	147909269	Indispensable
ClinVar	chr1:g.147908218C>A	GJA8	147908218	147908218	chr1	2	147907945	147909269	Indispensable
ClinVar	chr1:g.147908218C>G	GJA8	147908218	147908218	chr1	2	147907945	147909269	Indispensable
ClinVar	chr1:g.147908381_147908395del	GJA8	147908381	147908395	chr1	2	147907945	147909269	Indispensable
ClinVar	chr1:g.147908461_147908461del	GJA8	147908461	147908461	chr1	2	147907945	147909269	Indispensable
ClinVar	chr1:g.147908557A>G	GJA8	147908557	147908557	chr1	2	147907945	147909269	Indispensable
ClinVar	chr1:g.147908558_147908559dup	GJA8	147908558	147908559	chr1	2	147907945	147909269	Indispensable
ClinVar	chr1:g.147908720_147908721dup	GJA8	147908720	147908721	chr1	2	147907945	147909269	Indispensable
ClinVar	chr1:g.147909134_147909135dup	GJA8	147909134	147909135	chr1	2	147907945	147909269	Indispensable
ClinVar	chr1:g.149910916G>A	SV2A	149910916	149910916	chr1	4	149910826	149910977	Indispensable
ClinVar	chr1:g.149923568_149923587del	SF3B4	149923568	149923587	chr1	6	149923317	149923729	Indispensable
ClinVar	chr1:g.149923618_149923618del	SF3B4	149923618	149923618	chr1	6	149923317	149923729	Indispensable
ClinVar	chr1:g.149923649G>A	SF3B4	149923649	149923649	chr1	6	149923317	149923729	Indispensable
ClinVar	chr1:g.149923654_149923654del	SF3B4	149923654	149923654	chr1	6	149923317	149923729	Indispensable
ClinVar	chr1:g.149923657_149923658dup	SF3B4	149923657	149923658	chr1	6	149923317	149923729	Indispensable
ClinVar	chr1:g.149923670_149923670del	SF3B4	149923670	149923670	chr1	6	149923317	149923729	Indispensable
ClinVar	chr1:g.149926505G>A	SF3B4	149926505	149926505	chr1	3	149926376	149926918	Indispensable
ClinVar	chr1:g.149926547T>A	SF3B4	149926547	149926547	chr1	3	149926376	149926918	Indispensable
ClinVar	chr1:g.149926569_149926570dup	SF3B4	149926569	149926570	chr1	3	149926376	149926918	Indispensable
ClinVar	chr1:g.149926665G>A	SF3B4	149926665	149926665	chr1	3	149926376	149926918	Indispensable
ClinVar	chr1:g.149926756_149926756del	SF3B4	149926756	149926756	chr1	3	149926376	149926918	Indispensable
ClinVar	chr1:g.149926889C>A	SF3B4	149926889	149926889	chr1	3	149926376	149926918	Indispensable
ClinVar	chr1:g.149927758A>G	SF3B4	149927758	149927758	chr1	1	149927726	149927803	Indispensable
ClinVar	chr1:g.149927759T>C	SF3B4	149927759	149927759	chr1	1	149927726	149927803	Indispensable
ClinVar	chr1:g.149927759T>G	SF3B4	149927759	149927759	chr1	1	149927726	149927803	Indispensable
ClinVar	chr1:g.150067887C>G	VPS45	150067887	150067887	chr1	1	150067776	150067950	Indispensable
ClinVar	chr1:g.150072209_150072209del	VPS45	150072209	150072209	chr1	3	150072166	150072226	Indispensable
ClinVar	chr1:g.150093558C>T	VPS45	150093558	150093558	chr1	13	150093527	150093648	Indispensable
ClinVar	chr1:g.150093573_150093573del	VPS45	150093573	150093573	chr1	13	150093527	150093648	Indispensable
ClinVar	chr1:g.150333061_150333062dup	PRPF3	150333061	150333062	chr1	6	150332979	150333199	Indispensable
ClinVar	chr1:g.150344201C>A	PRPF3	150344201	150344201	chr1	11	150344162	150344261	Indispensable
ClinVar	chr1:g.150344212C>T	PRPF3	150344212	150344212	chr1	11	150344162	150344261	Indispensable
ClinVar	chr1:g.150344216C>T	PRPF3	150344216	150344216	chr1	11	150344162	150344261	Indispensable
ClinVar	chr1:g.150344231A>C	PRPF3	150344231	150344231	chr1	11	150344162	150344261	Indispensable
ClinVar	chr1:g.150344239G>C	PRPF3	150344239	150344239	chr1	11	150344162	150344261	Indispensable
ClinVar	chr1:g.150487982C>G	TARS2	150487982	150487982	chr1	2	150487858	150488054	Indispensable
ClinVar	chr1:g.150490677C>T	TARS2	150490677	150490677	chr1	4	150490601	150490725	Indispensable
ClinVar	chr1:g.150490683C>G	TARS2	150490683	150490683	chr1	4	150490601	150490725	Indispensable
ClinVar	chr1:g.150492489G>T	TARS2	150492489	150492489	chr1	7	150492411	150492489	Indispensable
ClinVar	chr1:g.150497546G>A	TARS2	150497546	150497546	chr1	10	150497530	150497747	Indispensable
ClinVar	chr1:g.150497608C>T	TARS2	150497608	150497608	chr1	10	150497530	150497747	Indispensable
ClinVar	chr1:g.150498518C>T	TARS2	150498518	150498518	chr1	11	150498502	150498664	Indispensable
ClinVar	chr1:g.150498581G>A	TARS2	150498581	150498581	chr1	11	150498502	150498664	Indispensable
ClinVar	chr1:g.150504395G>C	TARS2	150504395	150504395	chr1	14	150504335	150504435	Indispensable
ClinVar	chr1:g.150505597C>T	TARS2	150505597	150505597	chr1	17	150505591	150505705	Indispensable
ClinVar	chr1:g.150507050G>A	TARS2	150507050	150507050	chr1	18	150506916	150507602	Indispensable
ClinVar	chr1:g.150508223_150508224dup	ECM1	150508223	150508224	chr1	1	150508109	150508279	Indispensable
ClinVar	chr1:g.150508256_150508259del	ECM1	150508256	150508259	chr1	1	150508109	150508279	Indispensable
ClinVar	chr1:g.150508277G>T	ECM1	150508277	150508277	chr1	1	150508109	150508279	Indispensable
ClinVar	chr1:g.150510970G>A	ECM1	150510970	150510970	chr1	6	150510876	150511198	Indispensable
ClinVar	chr1:g.150510989T>A	ECM1	150510989	150510989	chr1	6	150510876	150511198	Indispensable
ClinVar	chr1:g.150510990_150510991dup	ECM1	150510990	150510991	chr1	6	150510876	150511198	Indispensable
ClinVar	chr1:g.150510997_150510997del	ECM1	150510997	150510997	chr1	6	150510876	150511198	Indispensable
ClinVar	chr1:g.150511032_150511033insGAACCAAATCTGAA	ECM1	150511032	150511033	chr1	6	150510876	150511198	Indispensable
ClinVar	chr1:g.150511095_150511096dup	ECM1	150511095	150511096	chr1	6	150510876	150511198	Indispensable
ClinVar	chr1:g.150511508C>T	ECM1	150511508	150511508	chr1	7	150511457	150511831	Indispensable
ClinVar	chr1:g.150511571_150511571del	ECM1	150511571	150511571	chr1	7	150511457	150511831	Indispensable
ClinVar	chr1:g.150511767_150511767del	ECM1	150511767	150511767	chr1	7	150511457	150511831	Indispensable
ClinVar	chr1:g.150511784C>T	ECM1	150511784	150511784	chr1	7	150511457	150511831	Indispensable
ClinVar	chr1:g.150511799C>T	ECM1	150511799	150511799	chr1	7	150511457	150511831	Indispensable
ClinVar	chr1:g.150511825G>A	ECM1	150511825	150511825	chr1	7	150511457	150511831	Indispensable
ClinVar	chr1:g.150512554_150512555del	ECM1	150512554	150512555	chr1	8	150512352	150512572	Indispensable
ClinVar	chr1:g.150513255_150513256dup	ECM1	150513255	150513256	chr1	10	150513237	150513789	Indispensable
ClinVar	chr1:g.150513285C>T	ECM1	150513285	150513285	chr1	10	150513237	150513789	Indispensable
ClinVar	chr1:g.150513290_150513294del	ECM1	150513290	150513294	chr1	10	150513237	150513789	Indispensable
ClinVar	chr1:g.150552547_150552547del	ADAMTSL4	150552547	150552547	chr1	4	150552543	150552600	Indispensable
ClinVar	chr1:g.150552548G>A	ADAMTSL4	150552548	150552548	chr1	4	150552543	150552600	Indispensable
ClinVar	chr1:g.150552597_150552597del	ADAMTSL4	150552597	150552597	chr1	4	150552543	150552600	Indispensable
ClinVar	chr1:g.150552914_150552915dup	ADAMTSL4	150552914	150552915	chr1	5	150552898	150553253	Indispensable
ClinVar	chr1:g.150552960G>A	ADAMTSL4	150552960	150552960	chr1	5	150552898	150553253	Indispensable
ClinVar	chr1:g.150552977G>A	ADAMTSL4	150552977	150552977	chr1	5	150552898	150553253	Indispensable
ClinVar	chr1:g.150552978G>A	ADAMTSL4	150552978	150552978	chr1	5	150552898	150553253	Indispensable
ClinVar	chr1:g.150552991C>T	ADAMTSL4	150552991	150552991	chr1	5	150552898	150553253	Indispensable
ClinVar	chr1:g.150553000_150553000del	ADAMTSL4	150553000	150553000	chr1	5	150552898	150553253	Indispensable
ClinVar	chr1:g.150553056_150553056del	ADAMTSL4	150553056	150553056	chr1	5	150552898	150553253	Indispensable
ClinVar	chr1:g.150553086_150553086del	ADAMTSL4	150553086	150553086	chr1	5	150552898	150553253	Indispensable
ClinVar	chr1:g.150553105_150553106dup	ADAMTSL4	150553105	150553106	chr1	5	150552898	150553253	Indispensable
ClinVar	chr1:g.150553106_150553107dup	ADAMTSL4	150553106	150553107	chr1	5	150552898	150553253	Indispensable
ClinVar	chr1:g.150553137_150553138del	ADAMTSL4	150553137	150553138	chr1	5	150552898	150553253	Indispensable
ClinVar	chr1:g.150553144G>T	ADAMTSL4	150553144	150553144	chr1	5	150552898	150553253	Indispensable
ClinVar	chr1:g.150553169_150553169del	ADAMTSL4	150553169	150553169	chr1	5	150552898	150553253	Indispensable
ClinVar	chr1:g.150553224_150553224del	ADAMTSL4	150553224	150553224	chr1	5	150552898	150553253	Indispensable
ClinVar	chr1:g.150553240C>T	ADAMTSL4	150553240	150553240	chr1	5	150552898	150553253	Indispensable
ClinVar	chr1:g.150553436C>T	ADAMTSL4	150553436	150553436	chr1	6	150553426	150554122	Indispensable
ClinVar	chr1:g.150553441_150553441del	ADAMTSL4	150553441	150553441	chr1	6	150553426	150554122	Indispensable
ClinVar	chr1:g.150553468T>A	ADAMTSL4	150553468	150553468	chr1	6	150553426	150554122	Indispensable
ClinVar	chr1:g.150553468T>G	ADAMTSL4	150553468	150553468	chr1	6	150553426	150554122	Indispensable
ClinVar	chr1:g.150553593_150553593del	ADAMTSL4	150553593	150553593	chr1	6	150553426	150554122	Indispensable
ClinVar	chr1:g.150553638_150553653del	ADAMTSL4	150553638	150553653	chr1	6	150553426	150554122	Indispensable
ClinVar	chr1:g.150553647_150553648del	ADAMTSL4	150553647	150553648	chr1	6	150553426	150554122	Indispensable
ClinVar	chr1:g.150553707_150553708dup	ADAMTSL4	150553707	150553708	chr1	6	150553426	150554122	Indispensable
ClinVar	chr1:g.150553722_150553722del	ADAMTSL4	150553722	150553722	chr1	6	150553426	150554122	Indispensable
ClinVar	chr1:g.150553730_150553731dup	ADAMTSL4	150553730	150553731	chr1	6	150553426	150554122	Indispensable
ClinVar	chr1:g.150553731_150553731del	ADAMTSL4	150553731	150553731	chr1	6	150553426	150554122	Indispensable
ClinVar	chr1:g.150553749_150553767del	ADAMTSL4	150553749	150553767	chr1	6	150553426	150554122	Indispensable
ClinVar	chr1:g.150553750_150553769del	ADAMTSL4	150553750	150553769	chr1	6	150553426	150554122	Indispensable
ClinVar	chr1:g.150553774_150553775dup	ADAMTSL4	150553774	150553775	chr1	6	150553426	150554122	Indispensable
ClinVar	chr1:g.150553806_150553807del	ADAMTSL4	150553806	150553807	chr1	6	150553426	150554122	Indispensable
ClinVar	chr1:g.150553816_150553826del	ADAMTSL4	150553816	150553826	chr1	6	150553426	150554122	Indispensable
ClinVar	chr1:g.150553835C>T	ADAMTSL4	150553835	150553835	chr1	6	150553426	150554122	Indispensable
ClinVar	chr1:g.150553864_150553865dup	ADAMTSL4	150553864	150553865	chr1	6	150553426	150554122	Indispensable
ClinVar	chr1:g.150553876_150553877del	ADAMTSL4	150553876	150553877	chr1	6	150553426	150554122	Indispensable
ClinVar	chr1:g.150553911_150553911del	ADAMTSL4	150553911	150553911	chr1	6	150553426	150554122	Indispensable
ClinVar	chr1:g.150553916C>T	ADAMTSL4	150553916	150553916	chr1	6	150553426	150554122	Indispensable
ClinVar	chr1:g.150553940_150553941dup	ADAMTSL4	150553940	150553941	chr1	6	150553426	150554122	Indispensable
ClinVar	chr1:g.150553941G>A	ADAMTSL4	150553941	150553941	chr1	6	150553426	150554122	Indispensable
ClinVar	chr1:g.150553947_150553948dup	ADAMTSL4	150553947	150553948	chr1	6	150553426	150554122	Indispensable
ClinVar	chr1:g.150553948_150553948del	ADAMTSL4	150553948	150553948	chr1	6	150553426	150554122	Indispensable
ClinVar	chr1:g.150553954_150553955insGT	ADAMTSL4	150553954	150553955	chr1	6	150553426	150554122	Indispensable
ClinVar	chr1:g.150553988C>T	ADAMTSL4	150553988	150553988	chr1	6	150553426	150554122	Indispensable
ClinVar	chr1:g.150554047G>A	ADAMTSL4	150554047	150554047	chr1	6	150553426	150554122	Indispensable
ClinVar	chr1:g.150554113C>A	ADAMTSL4	150554113	150554113	chr1	6	150553426	150554122	Indispensable
ClinVar	chr1:g.150554369_150554370dup	ADAMTSL4	150554369	150554370	chr1	7	150554365	150554467	Indispensable
ClinVar	chr1:g.150554375_150554376del	ADAMTSL4	150554375	150554376	chr1	7	150554365	150554467	Indispensable
ClinVar	chr1:g.150554382_150554383dup	ADAMTSL4	150554382	150554383	chr1	7	150554365	150554467	Indispensable
ClinVar	chr1:g.150554387_150554388dup	ADAMTSL4	150554387	150554388	chr1	7	150554365	150554467	Indispensable
ClinVar	chr1:g.150554392_150554393dup	ADAMTSL4	150554392	150554393	chr1	7	150554365	150554467	Indispensable
ClinVar	chr1:g.150554445_150554458del	ADAMTSL4	150554445	150554458	chr1	7	150554365	150554467	Indispensable
ClinVar	chr1:g.150556222_150556222del	ADAMTSL4	150556222	150556222	chr1	9	150556162	150556366	Indispensable
ClinVar	chr1:g.150556247_150556247del	ADAMTSL4	150556247	150556247	chr1	9	150556162	150556366	Indispensable
ClinVar	chr1:g.150556272_150556273dup	ADAMTSL4	150556272	150556273	chr1	9	150556162	150556366	Indispensable
ClinVar	chr1:g.150556327_150556335delinsGCTAGGCCCAGCTAGGCCTAGCTAGGCCCAGCTAGGCCGGGGCTAG	ADAMTSL4	150556327	150556335	chr1	9	150556162	150556366	Indispensable
ClinVar	chr1:g.150556329_150556329del	ADAMTSL4	150556329	150556329	chr1	9	150556162	150556366	Indispensable
ClinVar	chr1:g.150556340_150556350del	ADAMTSL4	150556340	150556350	chr1	9	150556162	150556366	Indispensable
ClinVar	chr1:g.150556623_150556624dup	ADAMTSL4	150556623	150556624	chr1	10	150556621	150556793	Indispensable
ClinVar	chr1:g.150556625_150556643del	ADAMTSL4	150556625	150556643	chr1	10	150556621	150556793	Indispensable
ClinVar	chr1:g.150556673_150556674dup	ADAMTSL4	150556673	150556674	chr1	10	150556621	150556793	Indispensable
ClinVar	chr1:g.150556679_150556679del	ADAMTSL4	150556679	150556679	chr1	10	150556621	150556793	Indispensable
ClinVar	chr1:g.150556682_150556683dup	ADAMTSL4	150556682	150556683	chr1	10	150556621	150556793	Indispensable
ClinVar	chr1:g.150556689_150556690dup	ADAMTSL4	150556689	150556690	chr1	10	150556621	150556793	Indispensable
ClinVar	chr1:g.150556698_150556698del	ADAMTSL4	150556698	150556698	chr1	10	150556621	150556793	Indispensable
ClinVar	chr1:g.150556704_150556704del	ADAMTSL4	150556704	150556704	chr1	10	150556621	150556793	Indispensable
ClinVar	chr1:g.150556728_150556729dup	ADAMTSL4	150556728	150556729	chr1	10	150556621	150556793	Indispensable
ClinVar	chr1:g.150556742_150556743dup	ADAMTSL4	150556742	150556743	chr1	10	150556621	150556793	Indispensable
ClinVar	chr1:g.150556750_150556751dup	ADAMTSL4	150556750	150556751	chr1	10	150556621	150556793	Indispensable
ClinVar	chr1:g.150556966_150556967dup	ADAMTSL4	150556966	150556967	chr1	11	150556939	150557050	Indispensable
ClinVar	chr1:g.150556974T>G	ADAMTSL4	150556974	150556974	chr1	11	150556939	150557050	Indispensable
ClinVar	chr1:g.150556975C>T	ADAMTSL4	150556975	150556975	chr1	11	150556939	150557050	Indispensable
ClinVar	chr1:g.150557018_150557018del	ADAMTSL4	150557018	150557018	chr1	11	150556939	150557050	Indispensable
ClinVar	chr1:g.150557026_150557026del	ADAMTSL4	150557026	150557026	chr1	11	150556939	150557050	Indispensable
ClinVar	chr1:g.150557026_150557027del	ADAMTSL4	150557026	150557027	chr1	11	150556939	150557050	Indispensable
ClinVar	chr1:g.150557026_150557033del	ADAMTSL4	150557026	150557033	chr1	11	150556939	150557050	Indispensable
ClinVar	chr1:g.150557033_150557033del	ADAMTSL4	150557033	150557033	chr1	11	150556939	150557050	Indispensable
ClinVar	chr1:g.150557038C>T	ADAMTSL4	150557038	150557038	chr1	11	150556939	150557050	Indispensable
ClinVar	chr1:g.150557044C>T	ADAMTSL4	150557044	150557044	chr1	11	150556939	150557050	Indispensable
ClinVar	chr1:g.150557500G>A	ADAMTSL4	150557500	150557500	chr1	13	150557494	150557623	Indispensable
ClinVar	chr1:g.150557501G>A	ADAMTSL4	150557501	150557501	chr1	13	150557494	150557623	Indispensable
ClinVar	chr1:g.150557533C>A	ADAMTSL4	150557533	150557533	chr1	13	150557494	150557623	Indispensable
ClinVar	chr1:g.150557550G>T	ADAMTSL4	150557550	150557550	chr1	13	150557494	150557623	Indispensable
ClinVar	chr1:g.150557595_150557595del	ADAMTSL4	150557595	150557595	chr1	13	150557494	150557623	Indispensable
ClinVar	chr1:g.150557600C>A	ADAMTSL4	150557600	150557600	chr1	13	150557494	150557623	Indispensable
ClinVar	chr1:g.150557623_150557626del	ADAMTSL4	150557623	150557626	chr1	13	150557494	150557623	Indispensable
ClinVar	chr1:g.150557947G>A	ADAMTSL4	150557947	150557947	chr1	14	150557945	150558149	Indispensable
ClinVar	chr1:g.150558004G>A	ADAMTSL4	150558004	150558004	chr1	14	150557945	150558149	Indispensable
ClinVar	chr1:g.150558021C>T	ADAMTSL4	150558021	150558021	chr1	14	150557945	150558149	Indispensable
ClinVar	chr1:g.150558029_150558030dup	ADAMTSL4	150558029	150558030	chr1	14	150557945	150558149	Indispensable
ClinVar	chr1:g.150558093C>T	ADAMTSL4	150558093	150558093	chr1	14	150557945	150558149	Indispensable
ClinVar	chr1:g.150558142G>A	ADAMTSL4	150558142	150558142	chr1	14	150557945	150558149	Indispensable
ClinVar	chr1:g.150558147C>T	ADAMTSL4	150558147	150558147	chr1	14	150557945	150558149	Indispensable
ClinVar	chr1:g.150559763T>A	ADAMTSL4	150559763	150559763	chr1	18	150559761	150559905	Indispensable
ClinVar	chr1:g.150559803C>T	ADAMTSL4	150559803	150559803	chr1	18	150559761	150559905	Indispensable
ClinVar	chr1:g.150560098_150560099dup	ADAMTSL4	150560098	150560099	chr1	19	150560060	150560933	Indispensable
ClinVar	chr1:g.150796799T>C	CTSK	150796799	150796799	chr1	8	150796208	150796898	Indispensable
ClinVar	chr1:g.150796855G>C	CTSK	150796855	150796855	chr1	8	150796208	150796898	Indispensable
ClinVar	chr1:g.150796864G>A	CTSK	150796864	150796864	chr1	8	150796208	150796898	Indispensable
ClinVar	chr1:g.150796874_150796874del	CTSK	150796874	150796874	chr1	8	150796208	150796898	Indispensable
ClinVar	chr1:g.150796881_150796881del	CTSK	150796881	150796881	chr1	8	150796208	150796898	Indispensable
ClinVar	chr1:g.150796882C>T	CTSK	150796882	150796882	chr1	8	150796208	150796898	Indispensable
ClinVar	chr1:g.150796884C>T	CTSK	150796884	150796884	chr1	8	150796208	150796898	Indispensable
ClinVar	chr1:g.150796896C>T	CTSK	150796896	150796896	chr1	8	150796208	150796898	Indispensable
ClinVar	chr1:g.150799211A>G	CTSK	150799211	150799211	chr1	7	150799168	150799273	Indispensable
ClinVar	chr1:g.150799228G>A	CTSK	150799228	150799228	chr1	7	150799168	150799273	Indispensable
ClinVar	chr1:g.150799231T>C	CTSK	150799231	150799231	chr1	7	150799168	150799273	Indispensable
ClinVar	chr1:g.150799231_150799231del	CTSK	150799231	150799231	chr1	7	150799168	150799273	Indispensable
ClinVar	chr1:g.150799232_150799232del	CTSK	150799232	150799232	chr1	7	150799168	150799273	Indispensable
ClinVar	chr1:g.150799582A>T	CTSK	150799582	150799582	chr1	6	150799544	150799709	Indispensable
ClinVar	chr1:g.150799642_150799642del	CTSK	150799642	150799642	chr1	6	150799544	150799709	Indispensable
ClinVar	chr1:g.150799675_150799675del	CTSK	150799675	150799675	chr1	6	150799544	150799709	Indispensable
ClinVar	chr1:g.150806693_150806697del	CTSK	150806693	150806697	chr1	2	150806686	150806806	Indispensable
ClinVar	chr1:g.150806719C>T	CTSK	150806719	150806719	chr1	2	150806686	150806806	Indispensable
ClinVar	chr1:g.150806720C>T	CTSK	150806720	150806720	chr1	2	150806686	150806806	Indispensable
ClinVar	chr1:g.150806722_150806723dup	CTSK	150806722	150806723	chr1	2	150806686	150806806	Indispensable
ClinVar	chr1:g.150806779_150806780dup	CTSK	150806779	150806780	chr1	2	150806686	150806806	Indispensable
ClinVar	chr1:g.150806780A>G	CTSK	150806780	150806780	chr1	2	150806686	150806806	Indispensable
ClinVar	chr1:g.150806797_150806797del	CTSK	150806797	150806797	chr1	2	150806686	150806806	Indispensable
ClinVar	chr1:g.150806801C>T	CTSK	150806801	150806801	chr1	2	150806686	150806806	Indispensable
ClinVar	chr1:g.150806803C>A	CTSK	150806803	150806803	chr1	2	150806686	150806806	Indispensable
ClinVar	chr1:g.150806805T>C	CTSK	150806805	150806805	chr1	2	150806686	150806806	Indispensable
ClinVar	chr1:g.151008634_151008635dup	PRUNE1	151008634	151008635	chr1	1	151008449	151008671	Indispensable
ClinVar	chr1:g.151008635G>A	PRUNE1	151008635	151008635	chr1	1	151008449	151008671	Indispensable
ClinVar	chr1:g.151018494C>A	PRUNE1	151018494	151018494	chr1	3	151018467	151018669	Indispensable
ClinVar	chr1:g.151018619C>G	PRUNE1	151018619	151018619	chr1	3	151018467	151018669	Indispensable
ClinVar	chr1:g.151024652_151024653dup	PRUNE1	151024652	151024653	chr1	4	151024611	151024795	Indispensable
ClinVar	chr1:g.151024655A>G	PRUNE1	151024655	151024655	chr1	4	151024611	151024795	Indispensable
ClinVar	chr1:g.151024657C>T	PRUNE1	151024657	151024657	chr1	4	151024611	151024795	Indispensable
ClinVar	chr1:g.151024721_151024721del	PRUNE1	151024721	151024721	chr1	4	151024611	151024795	Indispensable
ClinVar	chr1:g.151024790T>C	PRUNE1	151024790	151024790	chr1	4	151024611	151024795	Indispensable
ClinVar	chr1:g.151024795G>T	PRUNE1	151024795	151024795	chr1	4	151024611	151024795	Indispensable
ClinVar	chr1:g.151027265C>T	PRUNE1	151027265	151027265	chr1	6	151027233	151027327	Indispensable
ClinVar	chr1:g.151027315T>A	PRUNE1	151027315	151027315	chr1	6	151027233	151027327	Indispensable
ClinVar	chr1:g.151166963C>A	SCNM1	151166963	151166963	chr1	3	151166934	151167022	Indispensable
ClinVar	chr1:g.151166997_151166997del	SCNM1	151166997	151166997	chr1	3	151166934	151167022	Indispensable
ClinVar	chr1:g.151287016G>T	ZNF687	151287016	151287016	chr1	2	151286275	151288406	Indispensable
ClinVar	chr1:g.151294026A>C	PI4KB	151294026	151294026	chr1	11	151294018	151294138	Indispensable
ClinVar	chr1:g.151294513C>T	PI4KB	151294513	151294513	chr1	10	151294409	151294541	Indispensable
ClinVar	chr1:g.151316120T>C	PI4KB	151316120	151316120	chr1	2	151315573	151316509	Indispensable
ClinVar	chr1:g.151342330_151342331dup	RFX5	151342330	151342331	chr1	11	151340640	151343178	Indispensable
ClinVar	chr1:g.151342442_151342443dup	RFX5	151342442	151342443	chr1	11	151340640	151343178	Indispensable
ClinVar	chr1:g.151342538C>T	RFX5	151342538	151342538	chr1	11	151340640	151343178	Indispensable
ClinVar	chr1:g.151342556_151342557dup	RFX5	151342556	151342557	chr1	11	151340640	151343178	Indispensable
ClinVar	chr1:g.151342622_151342623del	RFX5	151342622	151342623	chr1	11	151340640	151343178	Indispensable
ClinVar	chr1:g.151342629G>A	RFX5	151342629	151342629	chr1	11	151340640	151343178	Indispensable
ClinVar	chr1:g.151342662_151342663dup	RFX5	151342662	151342663	chr1	11	151340640	151343178	Indispensable
ClinVar	chr1:g.151342815G>A	RFX5	151342815	151342815	chr1	11	151340640	151343178	Indispensable
ClinVar	chr1:g.151342978_151342978del	RFX5	151342978	151342978	chr1	11	151340640	151343178	Indispensable
ClinVar	chr1:g.151343002_151343003del	RFX5	151343002	151343003	chr1	11	151340640	151343178	Indispensable
ClinVar	chr1:g.151343012_151343012del	RFX5	151343012	151343012	chr1	11	151340640	151343178	Indispensable
ClinVar	chr1:g.151343021G>C	RFX5	151343021	151343021	chr1	11	151340640	151343178	Indispensable
ClinVar	chr1:g.151343023_151343029del	RFX5	151343023	151343029	chr1	11	151340640	151343178	Indispensable
ClinVar	chr1:g.151343076G>A	RFX5	151343076	151343076	chr1	11	151340640	151343178	Indispensable
ClinVar	chr1:g.151343391A>C	RFX5	151343391	151343391	chr1	10	151343342	151343442	Indispensable
ClinVar	chr1:g.151343437_151343437del	RFX5	151343437	151343437	chr1	10	151343342	151343442	Indispensable
ClinVar	chr1:g.151343723G>A	RFX5	151343723	151343723	chr1	9	151343681	151343882	Indispensable
ClinVar	chr1:g.151343822C>G	RFX5	151343822	151343822	chr1	9	151343681	151343882	Indispensable
ClinVar	chr1:g.151343829_151343829del	RFX5	151343829	151343829	chr1	9	151343681	151343882	Indispensable
ClinVar	chr1:g.151343836_151343836del	RFX5	151343836	151343836	chr1	9	151343681	151343882	Indispensable
ClinVar	chr1:g.151343856_151343856del	RFX5	151343856	151343856	chr1	9	151343681	151343882	Indispensable
ClinVar	chr1:g.151345140_151345141dup	RFX5	151345140	151345141	chr1	5	151345106	151345188	Indispensable
ClinVar	chr1:g.151345167_151345167del	RFX5	151345167	151345167	chr1	5	151345106	151345188	Indispensable
ClinVar	chr1:g.151345940_151345941dup	RFX5	151345940	151345941	chr1	4	151345928	151345961	Indispensable
ClinVar	chr1:g.151346264_151346265dup	RFX5	151346264	151346265	chr1	3	151346205	151346333	Indispensable
ClinVar	chr1:g.151346265_151346265del	RFX5	151346265	151346265	chr1	3	151346205	151346333	Indispensable
ClinVar	chr1:g.151365568C>A	SELENBP1	151365568	151365568	chr1	9	151365563	151365684	Indispensable
ClinVar	chr1:g.151365622G>A	SELENBP1	151365622	151365622	chr1	9	151365563	151365684	Indispensable
ClinVar	chr1:g.151366445C>A	SELENBP1	151366445	151366445	chr1	7	151366275	151366453	Indispensable
ClinVar	chr1:g.151401296_151401304del	PSMB4	151401296	151401304	chr1	5	151401239	151401355	Indispensable
ClinVar	chr1:g.151401328C>A	PSMB4	151401328	151401328	chr1	5	151401239	151401355	Indispensable
ClinVar	chr1:g.151405188G>A	POGZ	151405188	151405188	chr1	19	151402724	151406464	Indispensable
ClinVar	chr1:g.151405196C>T	POGZ	151405196	151405196	chr1	19	151402724	151406464	Indispensable
ClinVar	chr1:g.151405217_151405217del	POGZ	151405217	151405217	chr1	19	151402724	151406464	Indispensable
ClinVar	chr1:g.151405234G>T	POGZ	151405234	151405234	chr1	19	151402724	151406464	Indispensable
ClinVar	chr1:g.151405331_151405334del	POGZ	151405331	151405334	chr1	19	151402724	151406464	Indispensable
ClinVar	chr1:g.151405397C>T	POGZ	151405397	151405397	chr1	19	151402724	151406464	Indispensable
ClinVar	chr1:g.151405404G>A	POGZ	151405404	151405404	chr1	19	151402724	151406464	Indispensable
ClinVar	chr1:g.151405414_151405414del	POGZ	151405414	151405414	chr1	19	151402724	151406464	Indispensable
ClinVar	chr1:g.151405437_151405438del	POGZ	151405437	151405438	chr1	19	151402724	151406464	Indispensable
ClinVar	chr1:g.151405443_151405444del	POGZ	151405443	151405444	chr1	19	151402724	151406464	Indispensable
ClinVar	chr1:g.151405492_151405495del	POGZ	151405492	151405495	chr1	19	151402724	151406464	Indispensable
ClinVar	chr1:g.151405507G>T	POGZ	151405507	151405507	chr1	19	151402724	151406464	Indispensable
ClinVar	chr1:g.151405567C>T	POGZ	151405567	151405567	chr1	19	151402724	151406464	Indispensable
ClinVar	chr1:g.151405585_151405588del	POGZ	151405585	151405588	chr1	19	151402724	151406464	Indispensable
ClinVar	chr1:g.151405673_151405674del	POGZ	151405673	151405674	chr1	19	151402724	151406464	Indispensable
ClinVar	chr1:g.151405674_151405675dup	POGZ	151405674	151405675	chr1	19	151402724	151406464	Indispensable
ClinVar	chr1:g.151405679A>T	POGZ	151405679	151405679	chr1	19	151402724	151406464	Indispensable
ClinVar	chr1:g.151405681_151405681del	POGZ	151405681	151405681	chr1	19	151402724	151406464	Indispensable
ClinVar	chr1:g.151405683_151405684dup	POGZ	151405683	151405684	chr1	19	151402724	151406464	Indispensable
ClinVar	chr1:g.151405684_151405684del	POGZ	151405684	151405684	chr1	19	151402724	151406464	Indispensable
ClinVar	chr1:g.151405685_151405685del	POGZ	151405685	151405685	chr1	19	151402724	151406464	Indispensable
ClinVar	chr1:g.151405714_151405714del	POGZ	151405714	151405714	chr1	19	151402724	151406464	Indispensable
ClinVar	chr1:g.151405723_151405723del	POGZ	151405723	151405723	chr1	19	151402724	151406464	Indispensable
ClinVar	chr1:g.151405828_151405829del	POGZ	151405828	151405829	chr1	19	151402724	151406464	Indispensable
ClinVar	chr1:g.151405839T>A	POGZ	151405839	151405839	chr1	19	151402724	151406464	Indispensable
ClinVar	chr1:g.151405855_151405856del	POGZ	151405855	151405856	chr1	19	151402724	151406464	Indispensable
ClinVar	chr1:g.151405886_151405886del	POGZ	151405886	151405886	chr1	19	151402724	151406464	Indispensable
ClinVar	chr1:g.151405910T>C	POGZ	151405910	151405910	chr1	19	151402724	151406464	Indispensable
ClinVar	chr1:g.151405911G>A	POGZ	151405911	151405911	chr1	19	151402724	151406464	Indispensable
ClinVar	chr1:g.151405914G>A	POGZ	151405914	151405914	chr1	19	151402724	151406464	Indispensable
ClinVar	chr1:g.151405988_151405989dup	POGZ	151405988	151405989	chr1	19	151402724	151406464	Indispensable
ClinVar	chr1:g.151405995G>A	POGZ	151405995	151405995	chr1	19	151402724	151406464	Indispensable
ClinVar	chr1:g.151406013G>A	POGZ	151406013	151406013	chr1	19	151402724	151406464	Indispensable
ClinVar	chr1:g.151406034G>A	POGZ	151406034	151406034	chr1	19	151402724	151406464	Indispensable
ClinVar	chr1:g.151406046_151406046del	POGZ	151406046	151406046	chr1	19	151402724	151406464	Indispensable
ClinVar	chr1:g.151406089_151406090dup	POGZ	151406089	151406090	chr1	19	151402724	151406464	Indispensable
ClinVar	chr1:g.151406100G>A	POGZ	151406100	151406100	chr1	19	151402724	151406464	Indispensable
ClinVar	chr1:g.151406122_151406146del	POGZ	151406122	151406146	chr1	19	151402724	151406464	Indispensable
ClinVar	chr1:g.151406151_151406152dup	POGZ	151406151	151406152	chr1	19	151402724	151406464	Indispensable
ClinVar	chr1:g.151406178G>A	POGZ	151406178	151406178	chr1	19	151402724	151406464	Indispensable
ClinVar	chr1:g.151406185_151406186dup	POGZ	151406185	151406186	chr1	19	151402724	151406464	Indispensable
ClinVar	chr1:g.151406199_151406199del	POGZ	151406199	151406199	chr1	19	151402724	151406464	Indispensable
ClinVar	chr1:g.151406205_151406218del	POGZ	151406205	151406218	chr1	19	151402724	151406464	Indispensable
ClinVar	chr1:g.151406209_151406216del	POGZ	151406209	151406216	chr1	19	151402724	151406464	Indispensable
ClinVar	chr1:g.151406229C>A	POGZ	151406229	151406229	chr1	19	151402724	151406464	Indispensable
ClinVar	chr1:g.151406253_151406254dup	POGZ	151406253	151406254	chr1	19	151402724	151406464	Indispensable
ClinVar	chr1:g.151406254_151406255dup	POGZ	151406254	151406255	chr1	19	151402724	151406464	Indispensable
ClinVar	chr1:g.151406263_151406264dup	POGZ	151406263	151406264	chr1	19	151402724	151406464	Indispensable
ClinVar	chr1:g.151406266_151406267dup	POGZ	151406266	151406267	chr1	19	151402724	151406464	Indispensable
ClinVar	chr1:g.151406271_151406272dup	POGZ	151406271	151406272	chr1	19	151402724	151406464	Indispensable
ClinVar	chr1:g.151406272_151406272del	POGZ	151406272	151406272	chr1	19	151402724	151406464	Indispensable
ClinVar	chr1:g.151406284_151406285dup	POGZ	151406284	151406285	chr1	19	151402724	151406464	Indispensable
ClinVar	chr1:g.151406291_151406292dup	POGZ	151406291	151406292	chr1	19	151402724	151406464	Indispensable
ClinVar	chr1:g.151406306G>T	POGZ	151406306	151406306	chr1	19	151402724	151406464	Indispensable
ClinVar	chr1:g.151406322_151406323dup	POGZ	151406322	151406323	chr1	19	151402724	151406464	Indispensable
ClinVar	chr1:g.151406324A>T	POGZ	151406324	151406324	chr1	19	151402724	151406464	Indispensable
ClinVar	chr1:g.151406325_151406335del	POGZ	151406325	151406335	chr1	19	151402724	151406464	Indispensable
ClinVar	chr1:g.151406326_151406326del	POGZ	151406326	151406326	chr1	19	151402724	151406464	Indispensable
ClinVar	chr1:g.151406380_151406380del	POGZ	151406380	151406380	chr1	19	151402724	151406464	Indispensable
ClinVar	chr1:g.151406388_151406389del	POGZ	151406388	151406389	chr1	19	151402724	151406464	Indispensable
ClinVar	chr1:g.151406394_151406394del	POGZ	151406394	151406394	chr1	19	151402724	151406464	Indispensable
ClinVar	chr1:g.151406419_151406419del	POGZ	151406419	151406419	chr1	19	151402724	151406464	Indispensable
ClinVar	chr1:g.151406431_151406431del	POGZ	151406431	151406431	chr1	19	151402724	151406464	Indispensable
ClinVar	chr1:g.151406461_151406461del	POGZ	151406461	151406461	chr1	19	151402724	151406464	Indispensable
ClinVar	chr1:g.151406608T>C	POGZ	151406608	151406608	chr1	18	151406607	151406631	Indispensable
ClinVar	chr1:g.151406610G>C	POGZ	151406610	151406610	chr1	18	151406607	151406631	Indispensable
ClinVar	chr1:g.151406621C>T	POGZ	151406621	151406621	chr1	18	151406607	151406631	Indispensable
ClinVar	chr1:g.151406941_151406942dup	POGZ	151406941	151406942	chr1	17	151406911	151407023	Indispensable
ClinVar	chr1:g.151406948_151406948del	POGZ	151406948	151406948	chr1	17	151406911	151407023	Indispensable
ClinVar	chr1:g.151406951_151406951del	POGZ	151406951	151406951	chr1	17	151406911	151407023	Indispensable
ClinVar	chr1:g.151406987_151406987del	POGZ	151406987	151406987	chr1	17	151406911	151407023	Indispensable
ClinVar	chr1:g.151408447_151408447del	POGZ	151408447	151408447	chr1	14	151408409	151408581	Indispensable
ClinVar	chr1:g.151408447_151408448del	POGZ	151408447	151408448	chr1	14	151408409	151408581	Indispensable
ClinVar	chr1:g.151408460_151408460del	POGZ	151408460	151408460	chr1	14	151408409	151408581	Indispensable
ClinVar	chr1:g.151408464_151408467del	POGZ	151408464	151408467	chr1	14	151408409	151408581	Indispensable
ClinVar	chr1:g.151408478_151408479dup	POGZ	151408478	151408479	chr1	14	151408409	151408581	Indispensable
ClinVar	chr1:g.151408481G>C	POGZ	151408481	151408481	chr1	14	151408409	151408581	Indispensable
ClinVar	chr1:g.151408530_151408531dup	POGZ	151408530	151408531	chr1	14	151408409	151408581	Indispensable
ClinVar	chr1:g.151408545_151408546dup	POGZ	151408545	151408546	chr1	14	151408409	151408581	Indispensable
ClinVar	chr1:g.151408551G>A	POGZ	151408551	151408551	chr1	14	151408409	151408581	Indispensable
ClinVar	chr1:g.151408563G>A	POGZ	151408563	151408563	chr1	14	151408409	151408581	Indispensable
ClinVar	chr1:g.151412296C>G	POGZ	151412296	151412296	chr1	11	151412296	151412396	Indispensable
ClinVar	chr1:g.151412348A>G	POGZ	151412348	151412348	chr1	11	151412296	151412396	Indispensable
ClinVar	chr1:g.151412350_151412350del	POGZ	151412350	151412350	chr1	11	151412296	151412396	Indispensable
ClinVar	chr1:g.151423396_151423397delinsAA	POGZ	151423396	151423397	chr1	10	151423397	151423551	Indispensable
ClinVar	chr1:g.151423401_151423402dup	POGZ	151423401	151423402	chr1	10	151423397	151423551	Indispensable
ClinVar	chr1:g.151423467G>T	POGZ	151423467	151423467	chr1	10	151423397	151423551	Indispensable
ClinVar	chr1:g.151423467G>C	POGZ	151423467	151423467	chr1	10	151423397	151423551	Indispensable
ClinVar	chr1:g.151423467_151423468dup	POGZ	151423467	151423468	chr1	10	151423397	151423551	Indispensable
ClinVar	chr1:g.151423468_151423469dup	POGZ	151423468	151423469	chr1	10	151423397	151423551	Indispensable
ClinVar	chr1:g.151423503_151423504dup	POGZ	151423503	151423504	chr1	10	151423397	151423551	Indispensable
ClinVar	chr1:g.151423516_151423517delinsA	POGZ	151423516	151423517	chr1	10	151423397	151423551	Indispensable
ClinVar	chr1:g.151423516_151423517dup	POGZ	151423516	151423517	chr1	10	151423397	151423551	Indispensable
ClinVar	chr1:g.151423540T>C	POGZ	151423540	151423540	chr1	10	151423397	151423551	Indispensable
ClinVar	chr1:g.151423548_151423549dup	POGZ	151423548	151423549	chr1	10	151423397	151423551	Indispensable
ClinVar	chr1:g.151423950G>A	POGZ	151423950	151423950	chr1	9	151423949	151424286	Indispensable
ClinVar	chr1:g.151423986A>G	POGZ	151423986	151423986	chr1	9	151423949	151424286	Indispensable
ClinVar	chr1:g.151423989G>A	POGZ	151423989	151423989	chr1	9	151423949	151424286	Indispensable
ClinVar	chr1:g.151424009_151424009del	POGZ	151424009	151424009	chr1	9	151423949	151424286	Indispensable
ClinVar	chr1:g.151424054T>C	POGZ	151424054	151424054	chr1	9	151423949	151424286	Indispensable
ClinVar	chr1:g.151424194_151424195dup	POGZ	151424194	151424195	chr1	9	151423949	151424286	Indispensable
ClinVar	chr1:g.151424200_151424201dup	POGZ	151424200	151424201	chr1	9	151423949	151424286	Indispensable
ClinVar	chr1:g.151424207_151424208del	POGZ	151424207	151424208	chr1	9	151423949	151424286	Indispensable
ClinVar	chr1:g.151424255_151424256dup	POGZ	151424255	151424256	chr1	9	151423949	151424286	Indispensable
ClinVar	chr1:g.151424959_151424960del	POGZ	151424959	151424960	chr1	8	151424955	151425061	Indispensable
ClinVar	chr1:g.151429605_151429605del	POGZ	151429605	151429605	chr1	5	151429603	151429711	Indispensable
ClinVar	chr1:g.151429635C>A	POGZ	151429635	151429635	chr1	5	151429603	151429711	Indispensable
ClinVar	chr1:g.151429642G>A	POGZ	151429642	151429642	chr1	5	151429603	151429711	Indispensable
ClinVar	chr1:g.151429681G>A	POGZ	151429681	151429681	chr1	5	151429603	151429711	Indispensable
ClinVar	chr1:g.151429709_151429709del	POGZ	151429709	151429709	chr1	5	151429603	151429711	Indispensable
ClinVar	chr1:g.151430704_151430704del	POGZ	151430704	151430704	chr1	4	151430666	151430841	Indispensable
ClinVar	chr1:g.151430714_151430715del	POGZ	151430714	151430715	chr1	4	151430666	151430841	Indispensable
ClinVar	chr1:g.151430749_151430750dup	POGZ	151430749	151430750	chr1	4	151430666	151430841	Indispensable
ClinVar	chr1:g.151430759_151430759del	POGZ	151430759	151430759	chr1	4	151430666	151430841	Indispensable
ClinVar	chr1:g.151430780_151430781dup	POGZ	151430780	151430781	chr1	4	151430666	151430841	Indispensable
ClinVar	chr1:g.151442125_151442127delinsG	POGZ	151442125	151442127	chr1	2	151442081	151442205	Indispensable
ClinVar	chr1:g.151442133_151442133del	POGZ	151442133	151442133	chr1	2	151442081	151442205	Indispensable
ClinVar	chr1:g.151442198_151442198del	POGZ	151442198	151442198	chr1	2	151442081	151442205	Indispensable
ClinVar	chr1:g.151612459_151612460dup	SNX27	151612459	151612460	chr1	1	151612050	151612512	Indispensable
ClinVar	chr1:g.151658245_151658245del	SNX27	151658245	151658245	chr1	3	151658235	151658427	Indispensable
ClinVar	chr1:g.151658343C>T	SNX27	151658343	151658343	chr1	3	151658235	151658427	Indispensable
ClinVar	chr1:g.151660841_151660842dup	SNX27	151660841	151660842	chr1	4	151660798	151660862	Indispensable
ClinVar	chr1:g.151666002_151666003dup	SNX27	151666002	151666003	chr1	6	151665933	151666011	Indispensable
ClinVar	chr1:g.151668475G>A	SNX27	151668475	151668475	chr1	7	151668472	151668635	Indispensable
ClinVar	chr1:g.151668558C>T	SNX27	151668558	151668558	chr1	7	151668472	151668635	Indispensable
ClinVar	chr1:g.151811399G>A	RORC	151811399	151811399	chr1	10	151811325	151811434	Indispensable
ClinVar	chr1:g.151813248G>A	RORC	151813248	151813248	chr1	8	151813239	151813346	Indispensable
ClinVar	chr1:g.151813563C>T	RORC	151813563	151813563	chr1	7	151813488	151813620	Indispensable
ClinVar	chr1:g.151813564G>T	RORC	151813564	151813564	chr1	7	151813488	151813620	Indispensable
ClinVar	chr1:g.151813569G>A	RORC	151813569	151813569	chr1	7	151813488	151813620	Indispensable
ClinVar	chr1:g.151814599_151814599del	RORC	151814599	151814599	chr1	6	151814574	151814695	Indispensable
ClinVar	chr1:g.151814913C>A	RORC	151814913	151814913	chr1	5	151814913	151815425	Indispensable
ClinVar	chr1:g.151815042G>A	RORC	151815042	151815042	chr1	5	151814913	151815425	Indispensable
ClinVar	chr1:g.151816670G>A	RORC	151816670	151816670	chr1	4	151816664	151816805	Indispensable
ClinVar	chr1:g.151816754_151816757del	RORC	151816754	151816757	chr1	4	151816664	151816805	Indispensable
ClinVar	chr1:g.151817238G>A	RORC	151817238	151817238	chr1	3	151817195	151817280	Indispensable
ClinVar	chr1:g.152302934A>T	FLG	152302934	152302934	chr1	3	152302165	152314747	Indispensable
ClinVar	chr1:g.152303034_152303035dup	FLG	152303034	152303035	chr1	3	152302165	152314747	Indispensable
ClinVar	chr1:g.152303251G>A	FLG	152303251	152303251	chr1	3	152302165	152314747	Indispensable
ClinVar	chr1:g.152303311G>A	FLG	152303311	152303311	chr1	3	152302165	152314747	Indispensable
ClinVar	chr1:g.152303358G>C	FLG	152303358	152303358	chr1	3	152302165	152314747	Indispensable
ClinVar	chr1:g.152303434G>A	FLG	152303434	152303434	chr1	3	152302165	152314747	Indispensable
ClinVar	chr1:g.152303455T>A	FLG	152303455	152303455	chr1	3	152302165	152314747	Indispensable
ClinVar	chr1:g.152303457_152303457del	FLG	152303457	152303457	chr1	3	152302165	152314747	Indispensable
ClinVar	chr1:g.152303595G>C	FLG	152303595	152303595	chr1	3	152302165	152314747	Indispensable
ClinVar	chr1:g.152303640G>C	FLG	152303640	152303640	chr1	3	152302165	152314747	Indispensable
ClinVar	chr1:g.152303683G>A	FLG	152303683	152303683	chr1	3	152302165	152314747	Indispensable
ClinVar	chr1:g.152303851_152303851del	FLG	152303851	152303851	chr1	3	152302165	152314747	Indispensable
ClinVar	chr1:g.152303960_152303960del	FLG	152303960	152303960	chr1	3	152302165	152314747	Indispensable
ClinVar	chr1:g.152303960_152303967del	FLG	152303960	152303967	chr1	3	152302165	152314747	Indispensable
ClinVar	chr1:g.152303967G>C	FLG	152303967	152303967	chr1	3	152302165	152314747	Indispensable
ClinVar	chr1:g.152304013T>A	FLG	152304013	152304013	chr1	3	152302165	152314747	Indispensable
ClinVar	chr1:g.152304263_152304266del	FLG	152304263	152304266	chr1	3	152302165	152314747	Indispensable
ClinVar	chr1:g.152304328G>A	FLG	152304328	152304328	chr1	3	152302165	152314747	Indispensable
ClinVar	chr1:g.152304427T>A	FLG	152304427	152304427	chr1	3	152302165	152314747	Indispensable
ClinVar	chr1:g.152304475C>A	FLG	152304475	152304475	chr1	3	152302165	152314747	Indispensable
ClinVar	chr1:g.152304536G>T	FLG	152304536	152304536	chr1	3	152302165	152314747	Indispensable
ClinVar	chr1:g.152304677_152304677del	FLG	152304677	152304677	chr1	3	152302165	152314747	Indispensable
ClinVar	chr1:g.152304695_152304695del	FLG	152304695	152304695	chr1	3	152302165	152314747	Indispensable
ClinVar	chr1:g.152304887C>T	FLG	152304887	152304887	chr1	3	152302165	152314747	Indispensable
ClinVar	chr1:g.152304985T>A	FLG	152304985	152304985	chr1	3	152302165	152314747	Indispensable
ClinVar	chr1:g.152304999G>T	FLG	152304999	152304999	chr1	3	152302165	152314747	Indispensable
ClinVar	chr1:g.152305068_152305071del	FLG	152305068	152305071	chr1	3	152302165	152314747	Indispensable
ClinVar	chr1:g.152305164_152305164del	FLG	152305164	152305164	chr1	3	152302165	152314747	Indispensable
ClinVar	chr1:g.152305165C>A	FLG	152305165	152305165	chr1	3	152302165	152314747	Indispensable
ClinVar	chr1:g.152305291G>A	FLG	152305291	152305291	chr1	3	152302165	152314747	Indispensable
ClinVar	chr1:g.152305347G>T	FLG	152305347	152305347	chr1	3	152302165	152314747	Indispensable
ClinVar	chr1:g.152305606_152305606del	FLG	152305606	152305606	chr1	3	152302165	152314747	Indispensable
ClinVar	chr1:g.152305633C>A	FLG	152305633	152305633	chr1	3	152302165	152314747	Indispensable
ClinVar	chr1:g.152305730_152305730del	FLG	152305730	152305730	chr1	3	152302165	152314747	Indispensable
ClinVar	chr1:g.152305825C>A	FLG	152305825	152305825	chr1	3	152302165	152314747	Indispensable
ClinVar	chr1:g.152305825_152305826dup	FLG	152305825	152305826	chr1	3	152302165	152314747	Indispensable
ClinVar	chr1:g.152305853G>T	FLG	152305853	152305853	chr1	3	152302165	152314747	Indispensable
ClinVar	chr1:g.152305861G>A	FLG	152305861	152305861	chr1	3	152302165	152314747	Indispensable
ClinVar	chr1:g.152305971G>C	FLG	152305971	152305971	chr1	3	152302165	152314747	Indispensable
ClinVar	chr1:g.152305975T>A	FLG	152305975	152305975	chr1	3	152302165	152314747	Indispensable
ClinVar	chr1:g.152305992G>C	FLG	152305992	152305992	chr1	3	152302165	152314747	Indispensable
ClinVar	chr1:g.152306165C>T	FLG	152306165	152306165	chr1	3	152302165	152314747	Indispensable
ClinVar	chr1:g.152306253G>C	FLG	152306253	152306253	chr1	3	152302165	152314747	Indispensable
ClinVar	chr1:g.152306259_152306259del	FLG	152306259	152306259	chr1	3	152302165	152314747	Indispensable
ClinVar	chr1:g.152306325_152306326del	FLG	152306325	152306326	chr1	3	152302165	152314747	Indispensable
ClinVar	chr1:g.152306346G>T	FLG	152306346	152306346	chr1	3	152302165	152314747	Indispensable
ClinVar	chr1:g.152306479_152306479del	FLG	152306479	152306479	chr1	3	152302165	152314747	Indispensable
ClinVar	chr1:g.152306575G>A	FLG	152306575	152306575	chr1	3	152302165	152314747	Indispensable
ClinVar	chr1:g.152306599G>A	FLG	152306599	152306599	chr1	3	152302165	152314747	Indispensable
ClinVar	chr1:g.152306624C>T	FLG	152306624	152306624	chr1	3	152302165	152314747	Indispensable
ClinVar	chr1:g.152306625C>T	FLG	152306625	152306625	chr1	3	152302165	152314747	Indispensable
ClinVar	chr1:g.152306665G>A	FLG	152306665	152306665	chr1	3	152302165	152314747	Indispensable
ClinVar	chr1:g.152306725G>A	FLG	152306725	152306725	chr1	3	152302165	152314747	Indispensable
ClinVar	chr1:g.152306758_152306758del	FLG	152306758	152306758	chr1	3	152302165	152314747	Indispensable
ClinVar	chr1:g.152306769G>C	FLG	152306769	152306769	chr1	3	152302165	152314747	Indispensable
ClinVar	chr1:g.152307012_152307015del	FLG	152307012	152307015	chr1	3	152302165	152314747	Indispensable
ClinVar	chr1:g.152307030_152307039del	FLG	152307030	152307039	chr1	3	152302165	152314747	Indispensable
ClinVar	chr1:g.152307109C>A	FLG	152307109	152307109	chr1	3	152302165	152314747	Indispensable
ClinVar	chr1:g.152307197C>T	FLG	152307197	152307197	chr1	3	152302165	152314747	Indispensable
ClinVar	chr1:g.152307198C>T	FLG	152307198	152307198	chr1	3	152302165	152314747	Indispensable
ClinVar	chr1:g.152307200_152307200del	FLG	152307200	152307200	chr1	3	152302165	152314747	Indispensable
ClinVar	chr1:g.152307223_152307224dup	FLG	152307223	152307224	chr1	3	152302165	152314747	Indispensable
ClinVar	chr1:g.152307318G>T	FLG	152307318	152307318	chr1	3	152302165	152314747	Indispensable
ClinVar	chr1:g.152307419_152307419del	FLG	152307419	152307419	chr1	3	152302165	152314747	Indispensable
ClinVar	chr1:g.152307528G>T	FLG	152307528	152307528	chr1	3	152302165	152314747	Indispensable
ClinVar	chr1:g.152307528G>C	FLG	152307528	152307528	chr1	3	152302165	152314747	Indispensable
ClinVar	chr1:g.152307637G>A	FLG	152307637	152307637	chr1	3	152302165	152314747	Indispensable
ClinVar	chr1:g.152307697G>A	FLG	152307697	152307697	chr1	3	152302165	152314747	Indispensable
ClinVar	chr1:g.152307745G>A	FLG	152307745	152307745	chr1	3	152302165	152314747	Indispensable
ClinVar	chr1:g.152307785_152307788del	FLG	152307785	152307788	chr1	3	152302165	152314747	Indispensable
ClinVar	chr1:g.152307805G>A	FLG	152307805	152307805	chr1	3	152302165	152314747	Indispensable
ClinVar	chr1:g.152307876G>C	FLG	152307876	152307876	chr1	3	152302165	152314747	Indispensable
ClinVar	chr1:g.152308072G>A	FLG	152308072	152308072	chr1	3	152302165	152314747	Indispensable
ClinVar	chr1:g.152308197G>T	FLG	152308197	152308197	chr1	3	152302165	152314747	Indispensable
ClinVar	chr1:g.152308204C>A	FLG	152308204	152308204	chr1	3	152302165	152314747	Indispensable
ClinVar	chr1:g.152308294G>A	FLG	152308294	152308294	chr1	3	152302165	152314747	Indispensable
ClinVar	chr1:g.152308437_152308437del	FLG	152308437	152308437	chr1	3	152302165	152314747	Indispensable
ClinVar	chr1:g.152308543G>A	FLG	152308543	152308543	chr1	3	152302165	152314747	Indispensable
ClinVar	chr1:g.152308564_152308565dup	FLG	152308564	152308565	chr1	3	152302165	152314747	Indispensable
ClinVar	chr1:g.152308610G>T	FLG	152308610	152308610	chr1	3	152302165	152314747	Indispensable
ClinVar	chr1:g.152308647G>T	FLG	152308647	152308647	chr1	3	152302165	152314747	Indispensable
ClinVar	chr1:g.152308678G>A	FLG	152308678	152308678	chr1	3	152302165	152314747	Indispensable
ClinVar	chr1:g.152308717G>A	FLG	152308717	152308717	chr1	3	152302165	152314747	Indispensable
ClinVar	chr1:g.152308852G>A	FLG	152308852	152308852	chr1	3	152302165	152314747	Indispensable
ClinVar	chr1:g.152308871_152308872del	FLG	152308871	152308872	chr1	3	152302165	152314747	Indispensable
ClinVar	chr1:g.152308890G>C	FLG	152308890	152308890	chr1	3	152302165	152314747	Indispensable
ClinVar	chr1:g.152308956G>C	FLG	152308956	152308956	chr1	3	152302165	152314747	Indispensable
ClinVar	chr1:g.152308956_152308960delinsTAATA	FLG	152308956	152308960	chr1	3	152302165	152314747	Indispensable
ClinVar	chr1:g.152309041G>A	FLG	152309041	152309041	chr1	3	152302165	152314747	Indispensable
ClinVar	chr1:g.152309045C>T	FLG	152309045	152309045	chr1	3	152302165	152314747	Indispensable
ClinVar	chr1:g.152309046C>T	FLG	152309046	152309046	chr1	3	152302165	152314747	Indispensable
ClinVar	chr1:g.152309113G>A	FLG	152309113	152309113	chr1	3	152302165	152314747	Indispensable
ClinVar	chr1:g.152309126_152309129del	FLG	152309126	152309129	chr1	3	152302165	152314747	Indispensable
ClinVar	chr1:g.152309196_152309196del	FLG	152309196	152309196	chr1	3	152302165	152314747	Indispensable
ClinVar	chr1:g.152309272T>A	FLG	152309272	152309272	chr1	3	152302165	152314747	Indispensable
ClinVar	chr1:g.152309467G>A	FLG	152309467	152309467	chr1	3	152302165	152314747	Indispensable
ClinVar	chr1:g.152309518G>A	FLG	152309518	152309518	chr1	3	152302165	152314747	Indispensable
ClinVar	chr1:g.152309526_152309526del	FLG	152309526	152309526	chr1	3	152302165	152314747	Indispensable
ClinVar	chr1:g.152309585G>C	FLG	152309585	152309585	chr1	3	152302165	152314747	Indispensable
ClinVar	chr1:g.152309656G>A	FLG	152309656	152309656	chr1	3	152302165	152314747	Indispensable
ClinVar	chr1:g.152309688G>C	FLG	152309688	152309688	chr1	3	152302165	152314747	Indispensable
ClinVar	chr1:g.152309700G>C	FLG	152309700	152309700	chr1	3	152302165	152314747	Indispensable
ClinVar	chr1:g.152309716C>A	FLG	152309716	152309716	chr1	3	152302165	152314747	Indispensable
ClinVar	chr1:g.152309785G>A	FLG	152309785	152309785	chr1	3	152302165	152314747	Indispensable
ClinVar	chr1:g.152309835_152309835del	FLG	152309835	152309835	chr1	3	152302165	152314747	Indispensable
ClinVar	chr1:g.152309835_152309836delinsT	FLG	152309835	152309836	chr1	3	152302165	152314747	Indispensable
ClinVar	chr1:g.152309872G>A	FLG	152309872	152309872	chr1	3	152302165	152314747	Indispensable
ClinVar	chr1:g.152309958_152309961del	FLG	152309958	152309961	chr1	3	152302165	152314747	Indispensable
ClinVar	chr1:g.152310009G>C	FLG	152310009	152310009	chr1	3	152302165	152314747	Indispensable
ClinVar	chr1:g.152310100G>A	FLG	152310100	152310100	chr1	3	152302165	152314747	Indispensable
ClinVar	chr1:g.152310118G>A	FLG	152310118	152310118	chr1	3	152302165	152314747	Indispensable
ClinVar	chr1:g.152310165_152310166del	FLG	152310165	152310166	chr1	3	152302165	152314747	Indispensable
ClinVar	chr1:g.152310210G>T	FLG	152310210	152310210	chr1	3	152302165	152314747	Indispensable
ClinVar	chr1:g.152310434_152310450delinsACGAATGGTGTCCTGACA	FLG	152310434	152310450	chr1	3	152302165	152314747	Indispensable
ClinVar	chr1:g.152310545_152310545del	FLG	152310545	152310545	chr1	3	152302165	152314747	Indispensable
ClinVar	chr1:g.152310614_152310615del	FLG	152310614	152310615	chr1	3	152302165	152314747	Indispensable
ClinVar	chr1:g.152310760T>A	FLG	152310760	152310760	chr1	3	152302165	152314747	Indispensable
ClinVar	chr1:g.152310949G>A	FLG	152310949	152310949	chr1	3	152302165	152314747	Indispensable
ClinVar	chr1:g.152310981G>T	FLG	152310981	152310981	chr1	3	152302165	152314747	Indispensable
ClinVar	chr1:g.152310994_152310994del	FLG	152310994	152310994	chr1	3	152302165	152314747	Indispensable
ClinVar	chr1:g.152311047G>T	FLG	152311047	152311047	chr1	3	152302165	152314747	Indispensable
ClinVar	chr1:g.152311120G>A	FLG	152311120	152311120	chr1	3	152302165	152314747	Indispensable
ClinVar	chr1:g.152311129C>A	FLG	152311129	152311129	chr1	3	152302165	152314747	Indispensable
ClinVar	chr1:g.152311137G>C	FLG	152311137	152311137	chr1	3	152302165	152314747	Indispensable
ClinVar	chr1:g.152311213_152311213del	FLG	152311213	152311213	chr1	3	152302165	152314747	Indispensable
ClinVar	chr1:g.152311254G>T	FLG	152311254	152311254	chr1	3	152302165	152314747	Indispensable
ClinVar	chr1:g.152311335G>T	FLG	152311335	152311335	chr1	3	152302165	152314747	Indispensable
ClinVar	chr1:g.152311376_152311376del	FLG	152311376	152311376	chr1	3	152302165	152314747	Indispensable
ClinVar	chr1:g.152311438G>A	FLG	152311438	152311438	chr1	3	152302165	152314747	Indispensable
ClinVar	chr1:g.152311459C>A	FLG	152311459	152311459	chr1	3	152302165	152314747	Indispensable
ClinVar	chr1:g.152311471C>A	FLG	152311471	152311471	chr1	3	152302165	152314747	Indispensable
ClinVar	chr1:g.152311569C>T	FLG	152311569	152311569	chr1	3	152302165	152314747	Indispensable
ClinVar	chr1:g.152311615G>A	FLG	152311615	152311615	chr1	3	152302165	152314747	Indispensable
ClinVar	chr1:g.152311876G>A	FLG	152311876	152311876	chr1	3	152302165	152314747	Indispensable
ClinVar	chr1:g.152311931_152311931del	FLG	152311931	152311931	chr1	3	152302165	152314747	Indispensable
ClinVar	chr1:g.152311953G>T	FLG	152311953	152311953	chr1	3	152302165	152314747	Indispensable
ClinVar	chr1:g.152311957G>A	FLG	152311957	152311957	chr1	3	152302165	152314747	Indispensable
ClinVar	chr1:g.152311980_152311980del	FLG	152311980	152311980	chr1	3	152302165	152314747	Indispensable
ClinVar	chr1:g.152312107G>A	FLG	152312107	152312107	chr1	3	152302165	152314747	Indispensable
ClinVar	chr1:g.152312118_152312119dup	FLG	152312118	152312119	chr1	3	152302165	152314747	Indispensable
ClinVar	chr1:g.152312346_152312346del	FLG	152312346	152312346	chr1	3	152302165	152314747	Indispensable
ClinVar	chr1:g.152312501G>T	FLG	152312501	152312501	chr1	3	152302165	152314747	Indispensable
ClinVar	chr1:g.152312558_152312559del	FLG	152312558	152312559	chr1	3	152302165	152314747	Indispensable
ClinVar	chr1:g.152312648_152312651del	FLG	152312648	152312651	chr1	3	152302165	152314747	Indispensable
ClinVar	chr1:g.152312743G>A	FLG	152312743	152312743	chr1	3	152302165	152314747	Indispensable
ClinVar	chr1:g.152312748_152312749dup	FLG	152312748	152312749	chr1	3	152302165	152314747	Indispensable
ClinVar	chr1:g.152313056_152313056del	FLG	152313056	152313056	chr1	3	152302165	152314747	Indispensable
ClinVar	chr1:g.152313060G>T	FLG	152313060	152313060	chr1	3	152302165	152314747	Indispensable
ClinVar	chr1:g.152313060_152313060del	FLG	152313060	152313060	chr1	3	152302165	152314747	Indispensable
ClinVar	chr1:g.152313063G>T	FLG	152313063	152313063	chr1	3	152302165	152314747	Indispensable
ClinVar	chr1:g.152313178G>A	FLG	152313178	152313178	chr1	3	152302165	152314747	Indispensable
ClinVar	chr1:g.152313201G>T	FLG	152313201	152313201	chr1	3	152302165	152314747	Indispensable
ClinVar	chr1:g.152313276_152313276del	FLG	152313276	152313276	chr1	3	152302165	152314747	Indispensable
ClinVar	chr1:g.152313282G>T	FLG	152313282	152313282	chr1	3	152302165	152314747	Indispensable
ClinVar	chr1:g.152313427_152313427del	FLG	152313427	152313427	chr1	3	152302165	152314747	Indispensable
ClinVar	chr1:g.152313508C>A	FLG	152313508	152313508	chr1	3	152302165	152314747	Indispensable
ClinVar	chr1:g.152313607C>A	FLG	152313607	152313607	chr1	3	152302165	152314747	Indispensable
ClinVar	chr1:g.152313753G>C	FLG	152313753	152313753	chr1	3	152302165	152314747	Indispensable
ClinVar	chr1:g.152313769_152313769del	FLG	152313769	152313769	chr1	3	152302165	152314747	Indispensable
ClinVar	chr1:g.152313823G>A	FLG	152313823	152313823	chr1	3	152302165	152314747	Indispensable
ClinVar	chr1:g.152313909C>T	FLG	152313909	152313909	chr1	3	152302165	152314747	Indispensable
ClinVar	chr1:g.152313919C>A	FLG	152313919	152313919	chr1	3	152302165	152314747	Indispensable
ClinVar	chr1:g.152313983_152313987del	FLG	152313983	152313987	chr1	3	152302165	152314747	Indispensable
ClinVar	chr1:g.152314107G>T	FLG	152314107	152314107	chr1	3	152302165	152314747	Indispensable
ClinVar	chr1:g.152314120_152314124del	FLG	152314120	152314124	chr1	3	152302165	152314747	Indispensable
ClinVar	chr1:g.152314140_152314141dup	FLG	152314140	152314141	chr1	3	152302165	152314747	Indispensable
ClinVar	chr1:g.152314205C>T	FLG	152314205	152314205	chr1	3	152302165	152314747	Indispensable
ClinVar	chr1:g.152314226_152314226del	FLG	152314226	152314226	chr1	3	152302165	152314747	Indispensable
ClinVar	chr1:g.152314326_152314329del	FLG	152314326	152314329	chr1	3	152302165	152314747	Indispensable
ClinVar	chr1:g.152314328_152314329dup	FLG	152314328	152314329	chr1	3	152302165	152314747	Indispensable
ClinVar	chr1:g.152314358_152314359dup	FLG	152314358	152314359	chr1	3	152302165	152314747	Indispensable
ClinVar	chr1:g.152314375C>A	FLG	152314375	152314375	chr1	3	152302165	152314747	Indispensable
ClinVar	chr1:g.152314399C>A	FLG	152314399	152314399	chr1	3	152302165	152314747	Indispensable
ClinVar	chr1:g.152314444_152314445del	FLG	152314444	152314445	chr1	3	152302165	152314747	Indispensable
ClinVar	chr1:g.152314445_152314445del	FLG	152314445	152314445	chr1	3	152302165	152314747	Indispensable
ClinVar	chr1:g.152314495_152314498del	FLG	152314495	152314498	chr1	3	152302165	152314747	Indispensable
ClinVar	chr1:g.152315393_152315394dup	FLG	152315393	152315394	chr1	2	152315319	152315477	Indispensable
ClinVar	chr1:g.152315394_152315394del	FLG	152315394	152315394	chr1	2	152315319	152315477	Indispensable
ClinVar	chr1:g.152354229_152354229del	FLG2	152354229	152354229	chr1	3	152348735	152357647	Indispensable
ClinVar	chr1:g.152356721A>T	FLG2	152356721	152356721	chr1	3	152348735	152357647	Indispensable
ClinVar	chr1:g.152358827T>A	FLG2	152358827	152358827	chr1	2	152358747	152358906	Indispensable
ClinVar	chr1:g.153261433G>T	LORICRIN	153261433	153261433	chr1	2	153260927	153262124	Indispensable
ClinVar	chr1:g.153261459_153261460dup	LORICRIN	153261459	153261460	chr1	2	153260927	153262124	Indispensable
ClinVar	chr1:g.153261568G>T	LORICRIN	153261568	153261568	chr1	2	153260927	153262124	Indispensable
ClinVar	chr1:g.153261573C>G	LORICRIN	153261573	153261573	chr1	2	153260927	153262124	Indispensable
ClinVar	chr1:g.153261609_153261610dup	LORICRIN	153261609	153261610	chr1	2	153260927	153262124	Indispensable
ClinVar	chr1:g.153261620_153261621dup	LORICRIN	153261620	153261621	chr1	2	153260927	153262124	Indispensable
ClinVar	chr1:g.153261627_153261628dup	LORICRIN	153261627	153261628	chr1	2	153260927	153262124	Indispensable
ClinVar	chr1:g.153261750_153261751dup	LORICRIN	153261750	153261751	chr1	2	153260927	153262124	Indispensable
ClinVar	chr1:g.153658834G>T	SNAPIN	153658834	153658834	chr1	1	153658703	153658886	Indispensable
ClinVar	chr1:g.153658855C>T	SNAPIN	153658855	153658855	chr1	1	153658703	153658886	Indispensable
ClinVar	chr1:g.153659141G>C	SNAPIN	153659141	153659141	chr1	2	153659138	153659184	Indispensable
ClinVar	chr1:g.153659157C>T	SNAPIN	153659157	153659157	chr1	2	153659138	153659184	Indispensable
ClinVar	chr1:g.153810179A>G	GATAD2B	153810179	153810179	chr1	11	153804725	153810310	Indispensable
ClinVar	chr1:g.153811842G>A	GATAD2B	153811842	153811842	chr1	10	153811731	153811848	Indispensable
ClinVar	chr1:g.153813252G>A	GATAD2B	153813252	153813252	chr1	8	153813250	153813452	Indispensable
ClinVar	chr1:g.153813255_153813255del	GATAD2B	153813255	153813255	chr1	8	153813250	153813452	Indispensable
ClinVar	chr1:g.153813260_153813261dup	GATAD2B	153813260	153813261	chr1	8	153813250	153813452	Indispensable
ClinVar	chr1:g.153813261G>A	GATAD2B	153813261	153813261	chr1	8	153813250	153813452	Indispensable
ClinVar	chr1:g.153813264_153813264del	GATAD2B	153813264	153813264	chr1	8	153813250	153813452	Indispensable
ClinVar	chr1:g.153813291_153813291del	GATAD2B	153813291	153813291	chr1	8	153813250	153813452	Indispensable
ClinVar	chr1:g.153813338_153813338del	GATAD2B	153813338	153813338	chr1	8	153813250	153813452	Indispensable
ClinVar	chr1:g.153813348A>G	GATAD2B	153813348	153813348	chr1	8	153813250	153813452	Indispensable
ClinVar	chr1:g.153813407_153813408dup	GATAD2B	153813407	153813408	chr1	8	153813250	153813452	Indispensable
ClinVar	chr1:g.153813411A>G	GATAD2B	153813411	153813411	chr1	8	153813250	153813452	Indispensable
ClinVar	chr1:g.153813437G>C	GATAD2B	153813437	153813437	chr1	8	153813250	153813452	Indispensable
ClinVar	chr1:g.153816273C>G	GATAD2B	153816273	153816273	chr1	7	153816273	153816588	Indispensable
ClinVar	chr1:g.153816288_153816289dup	GATAD2B	153816288	153816289	chr1	7	153816273	153816588	Indispensable
ClinVar	chr1:g.153816293_153816293del	GATAD2B	153816293	153816293	chr1	7	153816273	153816588	Indispensable
ClinVar	chr1:g.153816347G>A	GATAD2B	153816347	153816347	chr1	7	153816273	153816588	Indispensable
ClinVar	chr1:g.153816380_153816380del	GATAD2B	153816380	153816380	chr1	7	153816273	153816588	Indispensable
ClinVar	chr1:g.153816398_153816398del	GATAD2B	153816398	153816398	chr1	7	153816273	153816588	Indispensable
ClinVar	chr1:g.153816400_153816412del	GATAD2B	153816400	153816412	chr1	7	153816273	153816588	Indispensable
ClinVar	chr1:g.153816404_153816404del	GATAD2B	153816404	153816404	chr1	7	153816273	153816588	Indispensable
ClinVar	chr1:g.153816414G>A	GATAD2B	153816414	153816414	chr1	7	153816273	153816588	Indispensable
ClinVar	chr1:g.153816444G>A	GATAD2B	153816444	153816444	chr1	7	153816273	153816588	Indispensable
ClinVar	chr1:g.153816508_153816508del	GATAD2B	153816508	153816508	chr1	7	153816273	153816588	Indispensable
ClinVar	chr1:g.153816508_153816509del	GATAD2B	153816508	153816509	chr1	7	153816273	153816588	Indispensable
ClinVar	chr1:g.153816516G>A	GATAD2B	153816516	153816516	chr1	7	153816273	153816588	Indispensable
ClinVar	chr1:g.153816571_153816571del	GATAD2B	153816571	153816571	chr1	7	153816273	153816588	Indispensable
ClinVar	chr1:g.153819617_153819618dup	GATAD2B	153819617	153819618	chr1	3	153819606	153819735	Indispensable
ClinVar	chr1:g.153819620_153819621dup	GATAD2B	153819620	153819621	chr1	3	153819606	153819735	Indispensable
ClinVar	chr1:g.153819651_153819651del	GATAD2B	153819651	153819651	chr1	3	153819606	153819735	Indispensable
ClinVar	chr1:g.153819656_153819657dup	GATAD2B	153819656	153819657	chr1	3	153819606	153819735	Indispensable
ClinVar	chr1:g.153819678_153819679dup	GATAD2B	153819678	153819679	chr1	3	153819606	153819735	Indispensable
ClinVar	chr1:g.153819688_153819688del	GATAD2B	153819688	153819688	chr1	3	153819606	153819735	Indispensable
ClinVar	chr1:g.153819706G>C	GATAD2B	153819706	153819706	chr1	3	153819606	153819735	Indispensable
ClinVar	chr1:g.153819725G>A	GATAD2B	153819725	153819725	chr1	3	153819606	153819735	Indispensable
ClinVar	chr1:g.153819728C>A	GATAD2B	153819728	153819728	chr1	3	153819606	153819735	Indispensable
ClinVar	chr1:g.153828023_153828026del	GATAD2B	153828023	153828026	chr1	2	153828013	153828348	Indispensable
ClinVar	chr1:g.153828060_153828061dup	GATAD2B	153828060	153828061	chr1	2	153828013	153828348	Indispensable
ClinVar	chr1:g.153828073_153828074dup	GATAD2B	153828073	153828074	chr1	2	153828013	153828348	Indispensable
ClinVar	chr1:g.153828091_153828097del	GATAD2B	153828091	153828097	chr1	2	153828013	153828348	Indispensable
ClinVar	chr1:g.153828096_153828096del	GATAD2B	153828096	153828096	chr1	2	153828013	153828348	Indispensable
ClinVar	chr1:g.153828119C>A	GATAD2B	153828119	153828119	chr1	2	153828013	153828348	Indispensable
ClinVar	chr1:g.153828149G>A	GATAD2B	153828149	153828149	chr1	2	153828013	153828348	Indispensable
ClinVar	chr1:g.153828154_153828162delinsCACCA	GATAD2B	153828154	153828162	chr1	2	153828013	153828348	Indispensable
ClinVar	chr1:g.153828162_153828163del	GATAD2B	153828162	153828163	chr1	2	153828013	153828348	Indispensable
ClinVar	chr1:g.153828165_153828166del	GATAD2B	153828165	153828166	chr1	2	153828013	153828348	Indispensable
ClinVar	chr1:g.153828193_153828193del	GATAD2B	153828193	153828193	chr1	2	153828013	153828348	Indispensable
ClinVar	chr1:g.153828195_153828195del	GATAD2B	153828195	153828195	chr1	2	153828013	153828348	Indispensable
ClinVar	chr1:g.153828221_153828231del	GATAD2B	153828221	153828231	chr1	2	153828013	153828348	Indispensable
ClinVar	chr1:g.153828232_153828233dup	GATAD2B	153828232	153828233	chr1	2	153828013	153828348	Indispensable
ClinVar	chr1:g.153828257G>A	GATAD2B	153828257	153828257	chr1	2	153828013	153828348	Indispensable
ClinVar	chr1:g.153828267_153828268dup	GATAD2B	153828267	153828268	chr1	2	153828013	153828348	Indispensable
ClinVar	chr1:g.153828278G>A	GATAD2B	153828278	153828278	chr1	2	153828013	153828348	Indispensable
ClinVar	chr1:g.153991197_153991197del	RPS27	153991197	153991197	chr1	2	153991115	153991223	Indispensable
ClinVar	chr1:g.154167938T>G	TPM3	154167938	154167938	chr1	10	154161813	154167940	Indispensable
ClinVar	chr1:g.154167940_154167940del	TPM3	154167940	154167940	chr1	10	154161813	154167940	Indispensable
ClinVar	chr1:g.154170417G>T	TPM3	154170417	154170417	chr1	8	154170400	154170469	Indispensable
ClinVar	chr1:g.154170441C>A	TPM3	154170441	154170441	chr1	8	154170400	154170469	Indispensable
ClinVar	chr1:g.154172939G>A	TPM3	154172939	154172939	chr1	5	154172908	154172978	Indispensable
ClinVar	chr1:g.154172971C>T	TPM3	154172971	154172971	chr1	5	154172908	154172978	Indispensable
ClinVar	chr1:g.154172972G>A	TPM3	154172972	154172972	chr1	5	154172908	154172978	Indispensable
ClinVar	chr1:g.154173127T>G	TPM3	154173127	154173127	chr1	4	154173084	154173201	Indispensable
ClinVar	chr1:g.154173127T>C	TPM3	154173127	154173127	chr1	4	154173084	154173201	Indispensable
ClinVar	chr1:g.154173134G>T	TPM3	154173134	154173134	chr1	4	154173084	154173201	Indispensable
ClinVar	chr1:g.154176194G>T	TPM3	154176194	154176194	chr1	3	154176115	154176248	Indispensable
ClinVar	chr1:g.154176194G>C	TPM3	154176194	154176194	chr1	3	154176115	154176248	Indispensable
ClinVar	chr1:g.154176220C>G	TPM3	154176220	154176220	chr1	3	154176115	154176248	Indispensable
ClinVar	chr1:g.154176220C>T	TPM3	154176220	154176220	chr1	3	154176115	154176248	Indispensable
ClinVar	chr1:g.154176221G>C	TPM3	154176221	154176221	chr1	3	154176115	154176248	Indispensable
ClinVar	chr1:g.154191925G>A	TPM3	154191925	154191925	chr1	1	154191902	154192100	Indispensable
ClinVar	chr1:g.154191928_154191932del	TPM3	154191928	154191932	chr1	1	154191902	154192100	Indispensable
ClinVar	chr1:g.154191975T>A	TPM3	154191975	154191975	chr1	1	154191902	154192100	Indispensable
ClinVar	chr1:g.154191978A>C	TPM3	154191978	154191978	chr1	1	154191902	154192100	Indispensable
ClinVar	chr1:g.154191980_154191980del	TPM3	154191980	154191980	chr1	1	154191902	154192100	Indispensable
ClinVar	chr1:g.154191993A>C	TPM3	154191993	154191993	chr1	1	154191902	154192100	Indispensable
ClinVar	chr1:g.154225211C>T	UBAP2L	154225211	154225211	chr1	2	154225084	154225213	Indispensable
ClinVar	chr1:g.154236583G>T	UBAP2L	154236583	154236583	chr1	7	154236566	154236611	Indispensable
ClinVar	chr1:g.154251541_154251541del	UBAP2L	154251541	154251541	chr1	14	154251481	154251653	Indispensable
ClinVar	chr1:g.154254081C>T	UBAP2L	154254081	154254081	chr1	15	154253900	154254089	Indispensable
ClinVar	chr1:g.154255200_154255201dup	UBAP2L	154255200	154255201	chr1	17	154255152	154255326	Indispensable
ClinVar	chr1:g.154255207_154255207del	UBAP2L	154255207	154255207	chr1	17	154255152	154255326	Indispensable
ClinVar	chr1:g.154255228_154255229del	UBAP2L	154255228	154255229	chr1	17	154255152	154255326	Indispensable
ClinVar	chr1:g.154257434G>A	UBAP2L	154257434	154257434	chr1	20	154257346	154257434	Indispensable
ClinVar	chr1:g.154260008_154260009dup	UBAP2L	154260008	154260009	chr1	22	154259948	154260029	Indispensable
ClinVar	chr1:g.154266566C>T	UBAP2L	154266566	154266566	chr1	25	154266501	154266568	Indispensable
ClinVar	chr1:g.154272733_154272734del	HAX1	154272733	154272734	chr1	1	154272629	154272776	Indispensable
ClinVar	chr1:g.154272739_154272739del	HAX1	154272739	154272739	chr1	1	154272629	154272776	Indispensable
ClinVar	chr1:g.154272766G>T	HAX1	154272766	154272766	chr1	1	154272629	154272776	Indispensable
ClinVar	chr1:g.154273339_154273340dup	HAX1	154273339	154273340	chr1	2	154273336	154273598	Indispensable
ClinVar	chr1:g.154273363_154273365delinsT	HAX1	154273363	154273365	chr1	2	154273336	154273598	Indispensable
ClinVar	chr1:g.154273385_154273388del	HAX1	154273385	154273388	chr1	2	154273336	154273598	Indispensable
ClinVar	chr1:g.154273402_154273403dup	HAX1	154273402	154273403	chr1	2	154273336	154273598	Indispensable
ClinVar	chr1:g.154273412_154273413insTA	HAX1	154273412	154273413	chr1	2	154273336	154273598	Indispensable
ClinVar	chr1:g.154273426_154273426del	HAX1	154273426	154273426	chr1	2	154273336	154273598	Indispensable
ClinVar	chr1:g.154273435_154273436dup	HAX1	154273435	154273436	chr1	2	154273336	154273598	Indispensable
ClinVar	chr1:g.154273445C>T	HAX1	154273445	154273445	chr1	2	154273336	154273598	Indispensable
ClinVar	chr1:g.154273448_154273448del	HAX1	154273448	154273448	chr1	2	154273336	154273598	Indispensable
ClinVar	chr1:g.154273449_154273450dup	HAX1	154273449	154273450	chr1	2	154273336	154273598	Indispensable
ClinVar	chr1:g.154273450_154273450del	HAX1	154273450	154273450	chr1	2	154273336	154273598	Indispensable
ClinVar	chr1:g.154273492_154273493dup	HAX1	154273492	154273493	chr1	2	154273336	154273598	Indispensable
ClinVar	chr1:g.154273498_154273499insGC	HAX1	154273498	154273499	chr1	2	154273336	154273598	Indispensable
ClinVar	chr1:g.154273517_154273518del	HAX1	154273517	154273518	chr1	2	154273336	154273598	Indispensable
ClinVar	chr1:g.154273594_154273595dup	HAX1	154273594	154273595	chr1	2	154273336	154273598	Indispensable
ClinVar	chr1:g.154273595_154273595del	HAX1	154273595	154273595	chr1	2	154273336	154273598	Indispensable
ClinVar	chr1:g.154273806G>T	HAX1	154273806	154273806	chr1	3	154273774	154273961	Indispensable
ClinVar	chr1:g.154273815_154273815del	HAX1	154273815	154273815	chr1	3	154273774	154273961	Indispensable
ClinVar	chr1:g.154273820_154273833del	HAX1	154273820	154273833	chr1	3	154273774	154273961	Indispensable
ClinVar	chr1:g.154273840C>G	HAX1	154273840	154273840	chr1	3	154273774	154273961	Indispensable
ClinVar	chr1:g.154273880_154273881dup	HAX1	154273880	154273881	chr1	3	154273774	154273961	Indispensable
ClinVar	chr1:g.154273889_154273889del	HAX1	154273889	154273889	chr1	3	154273774	154273961	Indispensable
ClinVar	chr1:g.154273920C>T	HAX1	154273920	154273920	chr1	3	154273774	154273961	Indispensable
ClinVar	chr1:g.154273936G>A	HAX1	154273936	154273936	chr1	3	154273774	154273961	Indispensable
ClinVar	chr1:g.154273937G>A	HAX1	154273937	154273937	chr1	3	154273774	154273961	Indispensable
ClinVar	chr1:g.154273944C>T	HAX1	154273944	154273944	chr1	3	154273774	154273961	Indispensable
ClinVar	chr1:g.154274963G>A	HAX1	154274963	154274963	chr1	4	154274950	154275001	Indispensable
ClinVar	chr1:g.154275001_154275001del	HAX1	154275001	154275001	chr1	4	154274950	154275001	Indispensable
ClinVar	chr1:g.154275001_154275002dup	HAX1	154275001	154275002	chr1	4	154274950	154275001	Indispensable
ClinVar	chr1:g.154275165C>T	HAX1	154275165	154275165	chr1	5	154275154	154275260	Indispensable
ClinVar	chr1:g.154275198C>T	HAX1	154275198	154275198	chr1	5	154275154	154275260	Indispensable
ClinVar	chr1:g.154275200_154275201dup	HAX1	154275200	154275201	chr1	5	154275154	154275260	Indispensable
ClinVar	chr1:g.154275404_154275405dup	HAX1	154275404	154275405	chr1	6	154275393	154275483	Indispensable
ClinVar	chr1:g.154434554G>C	IL6R	154434554	154434554	chr1	4	154434519	154434700	Indispensable
ClinVar	chr1:g.154571668T>A	CHRNB2	154571668	154571668	chr1	5	154571189	154572161	Indispensable
ClinVar	chr1:g.154571682G>C	CHRNB2	154571682	154571682	chr1	5	154571189	154572161	Indispensable
ClinVar	chr1:g.154571682G>A	CHRNB2	154571682	154571682	chr1	5	154571189	154572161	Indispensable
ClinVar	chr1:g.154571833T>G	CHRNB2	154571833	154571833	chr1	5	154571189	154572161	Indispensable
ClinVar	chr1:g.154584993A>G	ADAR	154584993	154584993	chr1	15	154582057	154585043	Indispensable
ClinVar	chr1:g.154585258A>T	ADAR	154585258	154585258	chr1	14	154585217	154585344	Indispensable
ClinVar	chr1:g.154585296T>G	ADAR	154585296	154585296	chr1	14	154585217	154585344	Indispensable
ClinVar	chr1:g.154585312_154585312del	ADAR	154585312	154585312	chr1	14	154585217	154585344	Indispensable
ClinVar	chr1:g.154585314_154585314del	ADAR	154585314	154585314	chr1	14	154585217	154585344	Indispensable
ClinVar	chr1:g.154585761_154585761del	ADAR	154585761	154585761	chr1	13	154585753	154585865	Indispensable
ClinVar	chr1:g.154585812_154585813del	ADAR	154585812	154585813	chr1	13	154585753	154585865	Indispensable
ClinVar	chr1:g.154585813_154585814del	ADAR	154585813	154585814	chr1	13	154585753	154585865	Indispensable
ClinVar	chr1:g.154585835C>A	ADAR	154585835	154585835	chr1	13	154585753	154585865	Indispensable
ClinVar	chr1:g.154585836G>A	ADAR	154585836	154585836	chr1	13	154585753	154585865	Indispensable
ClinVar	chr1:g.154585853C>A	ADAR	154585853	154585853	chr1	13	154585753	154585865	Indispensable
ClinVar	chr1:g.154588125C>G	ADAR	154588125	154588125	chr1	11	154588125	154588258	Indispensable
ClinVar	chr1:g.154588141_154588142delinsAA	ADAR	154588141	154588142	chr1	11	154588125	154588258	Indispensable
ClinVar	chr1:g.154588190_154588191del	ADAR	154588190	154588191	chr1	11	154588125	154588258	Indispensable
ClinVar	chr1:g.154588204_154588205dup	ADAR	154588204	154588205	chr1	11	154588125	154588258	Indispensable
ClinVar	chr1:g.154589842_154589842del	ADAR	154589842	154589842	chr1	8	154589757	154589928	Indispensable
ClinVar	chr1:g.154589853_154589854del	ADAR	154589853	154589854	chr1	8	154589757	154589928	Indispensable
ClinVar	chr1:g.154589857_154589860del	ADAR	154589857	154589860	chr1	8	154589757	154589928	Indispensable
ClinVar	chr1:g.154590336G>A	ADAR	154590336	154590336	chr1	7	154590184	154590409	Indispensable
ClinVar	chr1:g.154590371_154590371del	ADAR	154590371	154590371	chr1	7	154590184	154590409	Indispensable
ClinVar	chr1:g.154596830G>A	ADAR	154596830	154596830	chr1	6	154596805	154596995	Indispensable
ClinVar	chr1:g.154596894_154596894del	ADAR	154596894	154596894	chr1	6	154596805	154596995	Indispensable
ClinVar	chr1:g.154596895_154596895del	ADAR	154596895	154596895	chr1	6	154596805	154596995	Indispensable
ClinVar	chr1:g.154596943_154596944dup	ADAR	154596943	154596944	chr1	6	154596805	154596995	Indispensable
ClinVar	chr1:g.154596944_154596945dup	ADAR	154596944	154596945	chr1	6	154596805	154596995	Indispensable
ClinVar	chr1:g.154597125G>A	ADAR	154597125	154597125	chr1	5	154597123	154597267	Indispensable
ClinVar	chr1:g.154597930_154597930del	ADAR	154597930	154597930	chr1	4	154597828	154597976	Indispensable
ClinVar	chr1:g.154597951_154597951del	ADAR	154597951	154597951	chr1	4	154597828	154597976	Indispensable
ClinVar	chr1:g.154597964G>A	ADAR	154597964	154597964	chr1	4	154597828	154597976	Indispensable
ClinVar	chr1:g.154597969_154597969del	ADAR	154597969	154597969	chr1	4	154597828	154597976	Indispensable
ClinVar	chr1:g.154598446_154598447dup	ADAR	154598446	154598447	chr1	3	154598402	154598585	Indispensable
ClinVar	chr1:g.154598472_154598473dup	ADAR	154598472	154598473	chr1	3	154598402	154598585	Indispensable
ClinVar	chr1:g.154598512G>A	ADAR	154598512	154598512	chr1	3	154598402	154598585	Indispensable
ClinVar	chr1:g.154598557G>A	ADAR	154598557	154598557	chr1	3	154598402	154598585	Indispensable
ClinVar	chr1:g.154601042G>A	ADAR	154601042	154601042	chr1	2	154601041	154602626	Indispensable
ClinVar	chr1:g.154601049_154601050dup	ADAR	154601049	154601050	chr1	2	154601041	154602626	Indispensable
ClinVar	chr1:g.154601066G>A	ADAR	154601066	154601066	chr1	2	154601041	154602626	Indispensable
ClinVar	chr1:g.154601116_154601116del	ADAR	154601116	154601116	chr1	2	154601041	154602626	Indispensable
ClinVar	chr1:g.154601150_154601151dup	ADAR	154601150	154601151	chr1	2	154601041	154602626	Indispensable
ClinVar	chr1:g.154601152_154601155del	ADAR	154601152	154601155	chr1	2	154601041	154602626	Indispensable
ClinVar	chr1:g.154601159T>A	ADAR	154601159	154601159	chr1	2	154601041	154602626	Indispensable
ClinVar	chr1:g.154601170G>C	ADAR	154601170	154601170	chr1	2	154601041	154602626	Indispensable
ClinVar	chr1:g.154601222G>A	ADAR	154601222	154601222	chr1	2	154601041	154602626	Indispensable
ClinVar	chr1:g.154601346_154601347del	ADAR	154601346	154601347	chr1	2	154601041	154602626	Indispensable
ClinVar	chr1:g.154601375G>A	ADAR	154601375	154601375	chr1	2	154601041	154602626	Indispensable
ClinVar	chr1:g.154601545_154601546del	ADAR	154601545	154601546	chr1	2	154601041	154602626	Indispensable
ClinVar	chr1:g.154601562_154601566del	ADAR	154601562	154601566	chr1	2	154601041	154602626	Indispensable
ClinVar	chr1:g.154601618_154601618del	ADAR	154601618	154601618	chr1	2	154601041	154602626	Indispensable
ClinVar	chr1:g.154601630_154601631del	ADAR	154601630	154601631	chr1	2	154601041	154602626	Indispensable
ClinVar	chr1:g.154601642_154601642del	ADAR	154601642	154601642	chr1	2	154601041	154602626	Indispensable
ClinVar	chr1:g.154601660G>A	ADAR	154601660	154601660	chr1	2	154601041	154602626	Indispensable
ClinVar	chr1:g.154601689A>T	ADAR	154601689	154601689	chr1	2	154601041	154602626	Indispensable
ClinVar	chr1:g.154601712_154601713dup	ADAR	154601712	154601713	chr1	2	154601041	154602626	Indispensable
ClinVar	chr1:g.154601879G>A	ADAR	154601879	154601879	chr1	2	154601041	154602626	Indispensable
ClinVar	chr1:g.154601884C>T	ADAR	154601884	154601884	chr1	2	154601041	154602626	Indispensable
ClinVar	chr1:g.154601976_154601977insGTTTGGGGCTCCTTGGCTCC	ADAR	154601976	154601977	chr1	2	154601041	154602626	Indispensable
ClinVar	chr1:g.154601992_154601993dup	ADAR	154601992	154601993	chr1	2	154601041	154602626	Indispensable
ClinVar	chr1:g.154601996_154602042del	ADAR	154601996	154602042	chr1	2	154601041	154602626	Indispensable
ClinVar	chr1:g.154602057C>T	ADAR	154602057	154602057	chr1	2	154601041	154602626	Indispensable
ClinVar	chr1:g.154602064_154602064del	ADAR	154602064	154602064	chr1	2	154601041	154602626	Indispensable
ClinVar	chr1:g.154602122G>A	ADAR	154602122	154602122	chr1	2	154601041	154602626	Indispensable
ClinVar	chr1:g.154602203_154602203del	ADAR	154602203	154602203	chr1	2	154601041	154602626	Indispensable
ClinVar	chr1:g.154602251G>A	ADAR	154602251	154602251	chr1	2	154601041	154602626	Indispensable
ClinVar	chr1:g.154602298_154602298del	ADAR	154602298	154602298	chr1	2	154601041	154602626	Indispensable
ClinVar	chr1:g.154602317G>A	ADAR	154602317	154602317	chr1	2	154601041	154602626	Indispensable
ClinVar	chr1:g.154602345_154602346dup	ADAR	154602345	154602346	chr1	2	154601041	154602626	Indispensable
ClinVar	chr1:g.154602371_154602371del	ADAR	154602371	154602371	chr1	2	154601041	154602626	Indispensable
ClinVar	chr1:g.154602509C>A	ADAR	154602509	154602509	chr1	2	154601041	154602626	Indispensable
ClinVar	chr1:g.154602557G>A	ADAR	154602557	154602557	chr1	2	154601041	154602626	Indispensable
ClinVar	chr1:g.154772074A>G	KCNN3	154772074	154772074	chr1	3	154771975	154772393	Indispensable
ClinVar	chr1:g.154772117T>A	KCNN3	154772117	154772117	chr1	3	154771975	154772393	Indispensable
ClinVar	chr1:g.154772374C>T	KCNN3	154772374	154772374	chr1	3	154771975	154772393	Indispensable
ClinVar	chr1:g.154869160T>C	KCNN3	154869160	154869160	chr1	1	154869032	154870281	Indispensable
ClinVar	chr1:g.154925158_154925158del	PMVK	154925158	154925158	chr1	5	154924740	154925265	Indispensable
ClinVar	chr1:g.154926384G>A	PMVK	154926384	154926384	chr1	4	154926354	154926483	Indispensable
ClinVar	chr1:g.154926417G>A	PMVK	154926417	154926417	chr1	4	154926354	154926483	Indispensable
ClinVar	chr1:g.154926467C>T	PMVK	154926467	154926467	chr1	4	154926354	154926483	Indispensable
ClinVar	chr1:g.154984015_154984015del	FLAD1	154984015	154984015	chr1	1	154983344	154984066	Indispensable
ClinVar	chr1:g.154988120_154988121dup	FLAD1	154988120	154988121	chr1	2	154988105	154988849	Indispensable
ClinVar	chr1:g.154988174C>T	FLAD1	154988174	154988174	chr1	2	154988105	154988849	Indispensable
ClinVar	chr1:g.154988230_154988230del	FLAD1	154988230	154988230	chr1	2	154988105	154988849	Indispensable
ClinVar	chr1:g.154988242_154988258del	FLAD1	154988242	154988258	chr1	2	154988105	154988849	Indispensable
ClinVar	chr1:g.154988258_154988269delinsCA	FLAD1	154988258	154988269	chr1	2	154988105	154988849	Indispensable
ClinVar	chr1:g.154988299_154988300dup	FLAD1	154988299	154988300	chr1	2	154988105	154988849	Indispensable
ClinVar	chr1:g.154988440C>A	FLAD1	154988440	154988440	chr1	2	154988105	154988849	Indispensable
ClinVar	chr1:g.154988477C>T	FLAD1	154988477	154988477	chr1	2	154988105	154988849	Indispensable
ClinVar	chr1:g.154988481A>C	FLAD1	154988481	154988481	chr1	2	154988105	154988849	Indispensable
ClinVar	chr1:g.154988527_154988527del	FLAD1	154988527	154988527	chr1	2	154988105	154988849	Indispensable
ClinVar	chr1:g.154988529_154988529del	FLAD1	154988529	154988529	chr1	2	154988105	154988849	Indispensable
ClinVar	chr1:g.154988543_154988543del	FLAD1	154988543	154988543	chr1	2	154988105	154988849	Indispensable
ClinVar	chr1:g.154988567_154988567del	FLAD1	154988567	154988567	chr1	2	154988105	154988849	Indispensable
ClinVar	chr1:g.154988719_154988720insAC	FLAD1	154988719	154988720	chr1	2	154988105	154988849	Indispensable
ClinVar	chr1:g.154988781_154988802del	FLAD1	154988781	154988802	chr1	2	154988105	154988849	Indispensable
ClinVar	chr1:g.154988822G>T	FLAD1	154988822	154988822	chr1	2	154988105	154988849	Indispensable
ClinVar	chr1:g.154990349C>T	FLAD1	154990349	154990349	chr1	5	154990339	154990528	Indispensable
ClinVar	chr1:g.154990360_154990369del	FLAD1	154990360	154990369	chr1	5	154990339	154990528	Indispensable
ClinVar	chr1:g.154990449_154990449del	FLAD1	154990449	154990449	chr1	5	154990339	154990528	Indispensable
ClinVar	chr1:g.154990456_154990458del	FLAD1	154990456	154990458	chr1	5	154990339	154990528	Indispensable
ClinVar	chr1:g.155139987A>G	DPM3	155139987	155139987	chr1	2	155139891	155140245	Indispensable
ClinVar	chr1:g.155139987A>T	DPM3	155139987	155139987	chr1	2	155139891	155140245	Indispensable
ClinVar	chr1:g.155139997G>A	DPM3	155139997	155139997	chr1	2	155139891	155140245	Indispensable
ClinVar	chr1:g.155140012G>A	DPM3	155140012	155140012	chr1	2	155139891	155140245	Indispensable
ClinVar	chr1:g.155140036_155140036del	DPM3	155140036	155140036	chr1	2	155139891	155140245	Indispensable
ClinVar	chr1:g.155140111_155140112del	DPM3	155140111	155140112	chr1	2	155139891	155140245	Indispensable
ClinVar	chr1:g.155140187C>T	DPM3	155140187	155140187	chr1	2	155139891	155140245	Indispensable
ClinVar	chr1:g.155140200A>G	DPM3	155140200	155140200	chr1	2	155139891	155140245	Indispensable
ClinVar	chr1:g.155140214C>T	DPM3	155140214	155140214	chr1	2	155139891	155140245	Indispensable
ClinVar	chr1:g.155140220C>T	DPM3	155140220	155140220	chr1	2	155139891	155140245	Indispensable
ClinVar	chr1:g.155140236_155140236del	DPM3	155140236	155140236	chr1	2	155139891	155140245	Indispensable
ClinVar	chr1:g.155235002C>G	GBA1	155235002	155235002	chr1	11	155234452	155235100	Indispensable
ClinVar	chr1:g.155235003G>A	GBA1	155235003	155235003	chr1	11	155234452	155235100	Indispensable
ClinVar	chr1:g.155235010_155235018delinsTCACTGGCGACTG	GBA1	155235010	155235018	chr1	11	155234452	155235100	Indispensable
ClinVar	chr1:g.155235017G>A	GBA1	155235017	155235017	chr1	11	155234452	155235100	Indispensable
ClinVar	chr1:g.155235023A>G	GBA1	155235023	155235023	chr1	11	155234452	155235100	Indispensable
ClinVar	chr1:g.155235028G>C	GBA1	155235028	155235028	chr1	11	155234452	155235100	Indispensable
ClinVar	chr1:g.155235038G>C	GBA1	155235038	155235038	chr1	11	155234452	155235100	Indispensable
ClinVar	chr1:g.155235046_155235047delinsGAG	GBA1	155235046	155235047	chr1	11	155234452	155235100	Indispensable
ClinVar	chr1:g.155235050A>G	GBA1	155235050	155235050	chr1	11	155234452	155235100	Indispensable
ClinVar	chr1:g.155235069C>T	GBA1	155235069	155235069	chr1	11	155234452	155235100	Indispensable
ClinVar	chr1:g.155235077_155235078dup	GBA1	155235077	155235078	chr1	11	155234452	155235100	Indispensable
ClinVar	chr1:g.155235078_155235078del	GBA1	155235078	155235078	chr1	11	155234452	155235100	Indispensable
ClinVar	chr1:g.155235079_155235079del	GBA1	155235079	155235079	chr1	11	155234452	155235100	Indispensable
ClinVar	chr1:g.155235083_155235083del	GBA1	155235083	155235083	chr1	11	155234452	155235100	Indispensable
ClinVar	chr1:g.155235093T>A	GBA1	155235093	155235093	chr1	11	155234452	155235100	Indispensable
ClinVar	chr1:g.155235706T>C	GBA1	155235706	155235706	chr1	9	155235681	155235844	Indispensable
ClinVar	chr1:g.155235708G>C	GBA1	155235708	155235708	chr1	9	155235681	155235844	Indispensable
ClinVar	chr1:g.155235708G>A	GBA1	155235708	155235708	chr1	9	155235681	155235844	Indispensable
ClinVar	chr1:g.155235712G>A	GBA1	155235712	155235712	chr1	9	155235681	155235844	Indispensable
ClinVar	chr1:g.155235715T>G	GBA1	155235715	155235715	chr1	9	155235681	155235844	Indispensable
ClinVar	chr1:g.155235715_155235716del	GBA1	155235715	155235716	chr1	9	155235681	155235844	Indispensable
ClinVar	chr1:g.155235716G>C	GBA1	155235716	155235716	chr1	9	155235681	155235844	Indispensable
ClinVar	chr1:g.155235721A>T	GBA1	155235721	155235721	chr1	9	155235681	155235844	Indispensable
ClinVar	chr1:g.155235738T>A	GBA1	155235738	155235738	chr1	9	155235681	155235844	Indispensable
ClinVar	chr1:g.155235743_155235745del	GBA1	155235743	155235745	chr1	9	155235681	155235844	Indispensable
ClinVar	chr1:g.155235744A>G	GBA1	155235744	155235744	chr1	9	155235681	155235844	Indispensable
ClinVar	chr1:g.155235747A>G	GBA1	155235747	155235747	chr1	9	155235681	155235844	Indispensable
ClinVar	chr1:g.155235748T>A	GBA1	155235748	155235748	chr1	9	155235681	155235844	Indispensable
ClinVar	chr1:g.155235750G>A	GBA1	155235750	155235750	chr1	9	155235681	155235844	Indispensable
ClinVar	chr1:g.155235757C>T	GBA1	155235757	155235757	chr1	9	155235681	155235844	Indispensable
ClinVar	chr1:g.155235757C>G	GBA1	155235757	155235757	chr1	9	155235681	155235844	Indispensable
ClinVar	chr1:g.155235757C>A	GBA1	155235757	155235757	chr1	9	155235681	155235844	Indispensable
ClinVar	chr1:g.155235760C>A	GBA1	155235760	155235760	chr1	9	155235681	155235844	Indispensable
ClinVar	chr1:g.155235760C>T	GBA1	155235760	155235760	chr1	9	155235681	155235844	Indispensable
ClinVar	chr1:g.155235765T>G	GBA1	155235765	155235765	chr1	9	155235681	155235844	Indispensable
ClinVar	chr1:g.155235769G>A	GBA1	155235769	155235769	chr1	9	155235681	155235844	Indispensable
ClinVar	chr1:g.155235771_155235771del	GBA1	155235771	155235771	chr1	9	155235681	155235844	Indispensable
ClinVar	chr1:g.155235774C>T	GBA1	155235774	155235774	chr1	9	155235681	155235844	Indispensable
ClinVar	chr1:g.155235775A>T	GBA1	155235775	155235775	chr1	9	155235681	155235844	Indispensable
ClinVar	chr1:g.155235777T>C	GBA1	155235777	155235777	chr1	9	155235681	155235844	Indispensable
ClinVar	chr1:g.155235778_155235779dup	GBA1	155235778	155235779	chr1	9	155235681	155235844	Indispensable
ClinVar	chr1:g.155235780G>A	GBA1	155235780	155235780	chr1	9	155235681	155235844	Indispensable
ClinVar	chr1:g.155235790C>A	GBA1	155235790	155235790	chr1	9	155235681	155235844	Indispensable
ClinVar	chr1:g.155235792G>A	GBA1	155235792	155235792	chr1	9	155235681	155235844	Indispensable
ClinVar	chr1:g.155235798A>G	GBA1	155235798	155235798	chr1	9	155235681	155235844	Indispensable
ClinVar	chr1:g.155235809C>T	GBA1	155235809	155235809	chr1	9	155235681	155235844	Indispensable
ClinVar	chr1:g.155235810C>T	GBA1	155235810	155235810	chr1	9	155235681	155235844	Indispensable
ClinVar	chr1:g.155235810_155235811dup	GBA1	155235810	155235811	chr1	9	155235681	155235844	Indispensable
ClinVar	chr1:g.155235813T>G	GBA1	155235813	155235813	chr1	9	155235681	155235844	Indispensable
ClinVar	chr1:g.155235814C>G	GBA1	155235814	155235814	chr1	9	155235681	155235844	Indispensable
ClinVar	chr1:g.155235815_155235815del	GBA1	155235815	155235815	chr1	9	155235681	155235844	Indispensable
ClinVar	chr1:g.155235818C>G	GBA1	155235818	155235818	chr1	9	155235681	155235844	Indispensable
ClinVar	chr1:g.155235818_155235820del	GBA1	155235818	155235820	chr1	9	155235681	155235844	Indispensable
ClinVar	chr1:g.155235819C>T	GBA1	155235819	155235819	chr1	9	155235681	155235844	Indispensable
ClinVar	chr1:g.155235823C>A	GBA1	155235823	155235823	chr1	9	155235681	155235844	Indispensable
ClinVar	chr1:g.155235831T>G	GBA1	155235831	155235831	chr1	9	155235681	155235844	Indispensable
ClinVar	chr1:g.155235833G>T	GBA1	155235833	155235833	chr1	9	155235681	155235844	Indispensable
ClinVar	chr1:g.155235837A>G	GBA1	155235837	155235837	chr1	9	155235681	155235844	Indispensable
ClinVar	chr1:g.155235841G>C	GBA1	155235841	155235841	chr1	9	155235681	155235844	Indispensable
ClinVar	chr1:g.155235843_155235843del	GBA1	155235843	155235843	chr1	9	155235681	155235844	Indispensable
ClinVar	chr1:g.155237351_155237362delinsTGGGGCAA	GBA1	155237351	155237362	chr1	7	155237341	155237578	Indispensable
ClinVar	chr1:g.155237357G>A	GBA1	155237357	155237357	chr1	7	155237341	155237578	Indispensable
ClinVar	chr1:g.155237361_155237361del	GBA1	155237361	155237361	chr1	7	155237341	155237578	Indispensable
ClinVar	chr1:g.155237369C>G	GBA1	155237369	155237369	chr1	7	155237341	155237578	Indispensable
ClinVar	chr1:g.155237369C>T	GBA1	155237369	155237369	chr1	7	155237341	155237578	Indispensable
ClinVar	chr1:g.155237410A>T	GBA1	155237410	155237410	chr1	7	155237341	155237578	Indispensable
ClinVar	chr1:g.155237426G>A	GBA1	155237426	155237426	chr1	7	155237341	155237578	Indispensable
ClinVar	chr1:g.155237433G>C	GBA1	155237433	155237433	chr1	7	155237341	155237578	Indispensable
ClinVar	chr1:g.155237442_155237442del	GBA1	155237442	155237442	chr1	7	155237341	155237578	Indispensable
ClinVar	chr1:g.155237443A>C	GBA1	155237443	155237443	chr1	7	155237341	155237578	Indispensable
ClinVar	chr1:g.155237444A>G	GBA1	155237444	155237444	chr1	7	155237341	155237578	Indispensable
ClinVar	chr1:g.155237446G>T	GBA1	155237446	155237446	chr1	7	155237341	155237578	Indispensable
ClinVar	chr1:g.155237448A>G	GBA1	155237448	155237448	chr1	7	155237341	155237578	Indispensable
ClinVar	chr1:g.155237453C>T	GBA1	155237453	155237453	chr1	7	155237341	155237578	Indispensable
ClinVar	chr1:g.155237454G>A	GBA1	155237454	155237454	chr1	7	155237341	155237578	Indispensable
ClinVar	chr1:g.155237457G>A	GBA1	155237457	155237457	chr1	7	155237341	155237578	Indispensable
ClinVar	chr1:g.155237464_155237464del	GBA1	155237464	155237464	chr1	7	155237341	155237578	Indispensable
ClinVar	chr1:g.155237470G>T	GBA1	155237470	155237470	chr1	7	155237341	155237578	Indispensable
ClinVar	chr1:g.155237474C>G	GBA1	155237474	155237474	chr1	7	155237341	155237578	Indispensable
ClinVar	chr1:g.155237480C>A	GBA1	155237480	155237480	chr1	7	155237341	155237578	Indispensable
ClinVar	chr1:g.155237484G>A	GBA1	155237484	155237484	chr1	7	155237341	155237578	Indispensable
ClinVar	chr1:g.155237484_155237484del	GBA1	155237484	155237484	chr1	7	155237341	155237578	Indispensable
ClinVar	chr1:g.155237489G>T	GBA1	155237489	155237489	chr1	7	155237341	155237578	Indispensable
ClinVar	chr1:g.155237490G>T	GBA1	155237490	155237490	chr1	7	155237341	155237578	Indispensable
ClinVar	chr1:g.155237495C>T	GBA1	155237495	155237495	chr1	7	155237341	155237578	Indispensable
ClinVar	chr1:g.155237507C>G	GBA1	155237507	155237507	chr1	7	155237341	155237578	Indispensable
ClinVar	chr1:g.155237520C>T	GBA1	155237520	155237520	chr1	7	155237341	155237578	Indispensable
ClinVar	chr1:g.155237520C>A	GBA1	155237520	155237520	chr1	7	155237341	155237578	Indispensable
ClinVar	chr1:g.155237539_155237540insCCTGTACA	GBA1	155237539	155237540	chr1	7	155237341	155237578	Indispensable
ClinVar	chr1:g.155237540C>T	GBA1	155237540	155237540	chr1	7	155237341	155237578	Indispensable
ClinVar	chr1:g.155237547_155237547del	GBA1	155237547	155237547	chr1	7	155237341	155237578	Indispensable
ClinVar	chr1:g.155237547G>A	GBA1	155237547	155237547	chr1	7	155237341	155237578	Indispensable
ClinVar	chr1:g.155237564T>C	GBA1	155237564	155237564	chr1	7	155237341	155237578	Indispensable
ClinVar	chr1:g.155237570T>A	GBA1	155237570	155237570	chr1	7	155237341	155237578	Indispensable
ClinVar	chr1:g.155237577A>C	GBA1	155237577	155237577	chr1	7	155237341	155237578	Indispensable
ClinVar	chr1:g.155238140A>G	GBA1	155238140	155238140	chr1	6	155238134	155238306	Indispensable
ClinVar	chr1:g.155238149G>A	GBA1	155238149	155238149	chr1	6	155238134	155238306	Indispensable
ClinVar	chr1:g.155238150_155238150del	GBA1	155238150	155238150	chr1	6	155238134	155238306	Indispensable
ClinVar	chr1:g.155238151C>T	GBA1	155238151	155238151	chr1	6	155238134	155238306	Indispensable
ClinVar	chr1:g.155238152C>T	GBA1	155238152	155238152	chr1	6	155238134	155238306	Indispensable
ClinVar	chr1:g.155238159G>A	GBA1	155238159	155238159	chr1	6	155238134	155238306	Indispensable
ClinVar	chr1:g.155238164T>C	GBA1	155238164	155238164	chr1	6	155238134	155238306	Indispensable
ClinVar	chr1:g.155238174C>T	GBA1	155238174	155238174	chr1	6	155238134	155238306	Indispensable
ClinVar	chr1:g.155238176G>T	GBA1	155238176	155238176	chr1	6	155238134	155238306	Indispensable
ClinVar	chr1:g.155238180G>A	GBA1	155238180	155238180	chr1	6	155238134	155238306	Indispensable
ClinVar	chr1:g.155238192_155238193dup	GBA1	155238192	155238193	chr1	6	155238134	155238306	Indispensable
ClinVar	chr1:g.155238194C>T	GBA1	155238194	155238194	chr1	6	155238134	155238306	Indispensable
ClinVar	chr1:g.155238195C>T	GBA1	155238195	155238195	chr1	6	155238134	155238306	Indispensable
ClinVar	chr1:g.155238195C>G	GBA1	155238195	155238195	chr1	6	155238134	155238306	Indispensable
ClinVar	chr1:g.155238195C>A	GBA1	155238195	155238195	chr1	6	155238134	155238306	Indispensable
ClinVar	chr1:g.155238201C>A	GBA1	155238201	155238201	chr1	6	155238134	155238306	Indispensable
ClinVar	chr1:g.155238214A>T	GBA1	155238214	155238214	chr1	6	155238134	155238306	Indispensable
ClinVar	chr1:g.155238215T>C	GBA1	155238215	155238215	chr1	6	155238134	155238306	Indispensable
ClinVar	chr1:g.155238227C>T	GBA1	155238227	155238227	chr1	6	155238134	155238306	Indispensable
ClinVar	chr1:g.155238233G>A	GBA1	155238233	155238233	chr1	6	155238134	155238306	Indispensable
ClinVar	chr1:g.155238236G>C	GBA1	155238236	155238236	chr1	6	155238134	155238306	Indispensable
ClinVar	chr1:g.155238239G>A	GBA1	155238239	155238239	chr1	6	155238134	155238306	Indispensable
ClinVar	chr1:g.155238242C>T	GBA1	155238242	155238242	chr1	6	155238134	155238306	Indispensable
ClinVar	chr1:g.155238260_155238266del	GBA1	155238260	155238266	chr1	6	155238134	155238306	Indispensable
ClinVar	chr1:g.155238265_155238265del	GBA1	155238265	155238265	chr1	6	155238134	155238306	Indispensable
ClinVar	chr1:g.155238269C>G	GBA1	155238269	155238269	chr1	6	155238134	155238306	Indispensable
ClinVar	chr1:g.155238269C>A	GBA1	155238269	155238269	chr1	6	155238134	155238306	Indispensable
ClinVar	chr1:g.155238273G>A	GBA1	155238273	155238273	chr1	6	155238134	155238306	Indispensable
ClinVar	chr1:g.155238282G>A	GBA1	155238282	155238282	chr1	6	155238134	155238306	Indispensable
ClinVar	chr1:g.155238296A>G	GBA1	155238296	155238296	chr1	6	155238134	155238306	Indispensable
ClinVar	chr1:g.155238296A>C	GBA1	155238296	155238296	chr1	6	155238134	155238306	Indispensable
ClinVar	chr1:g.155238299_155238299del	GBA1	155238299	155238299	chr1	6	155238134	155238306	Indispensable
ClinVar	chr1:g.155238299_155238300dup	GBA1	155238299	155238300	chr1	6	155238134	155238306	Indispensable
ClinVar	chr1:g.155238519T>G	GBA1	155238519	155238519	chr1	5	155238517	155238650	Indispensable
ClinVar	chr1:g.155238519T>C	GBA1	155238519	155238519	chr1	5	155238517	155238650	Indispensable
ClinVar	chr1:g.155238519T>A	GBA1	155238519	155238519	chr1	5	155238517	155238650	Indispensable
ClinVar	chr1:g.155238525T>A	GBA1	155238525	155238525	chr1	5	155238517	155238650	Indispensable
ClinVar	chr1:g.155238548_155238548del	GBA1	155238548	155238548	chr1	5	155238517	155238650	Indispensable
ClinVar	chr1:g.155238567C>T	GBA1	155238567	155238567	chr1	5	155238517	155238650	Indispensable
ClinVar	chr1:g.155238571_155238571del	GBA1	155238571	155238571	chr1	5	155238517	155238650	Indispensable
ClinVar	chr1:g.155238579C>T	GBA1	155238579	155238579	chr1	5	155238517	155238650	Indispensable
ClinVar	chr1:g.155238583A>T	GBA1	155238583	155238583	chr1	5	155238517	155238650	Indispensable
ClinVar	chr1:g.155238587G>T	GBA1	155238587	155238587	chr1	5	155238517	155238650	Indispensable
ClinVar	chr1:g.155238587G>A	GBA1	155238587	155238587	chr1	5	155238517	155238650	Indispensable
ClinVar	chr1:g.155238588T>C	GBA1	155238588	155238588	chr1	5	155238517	155238650	Indispensable
ClinVar	chr1:g.155238597G>A	GBA1	155238597	155238597	chr1	5	155238517	155238650	Indispensable
ClinVar	chr1:g.155238607G>T	GBA1	155238607	155238607	chr1	5	155238517	155238650	Indispensable
ClinVar	chr1:g.155238608T>A	GBA1	155238608	155238608	chr1	5	155238517	155238650	Indispensable
ClinVar	chr1:g.155238611C>T	GBA1	155238611	155238611	chr1	5	155238517	155238650	Indispensable
ClinVar	chr1:g.155238613G>C	GBA1	155238613	155238613	chr1	5	155238517	155238650	Indispensable
ClinVar	chr1:g.155238614C>T	GBA1	155238614	155238614	chr1	5	155238517	155238650	Indispensable
ClinVar	chr1:g.155238618_155238618del	GBA1	155238618	155238618	chr1	5	155238517	155238650	Indispensable
ClinVar	chr1:g.155238620A>T	GBA1	155238620	155238620	chr1	5	155238517	155238650	Indispensable
ClinVar	chr1:g.155238623G>A	GBA1	155238623	155238623	chr1	5	155238517	155238650	Indispensable
ClinVar	chr1:g.155238624G>A	GBA1	155238624	155238624	chr1	5	155238517	155238650	Indispensable
ClinVar	chr1:g.155238630G>A	GBA1	155238630	155238630	chr1	5	155238517	155238650	Indispensable
ClinVar	chr1:g.155238632A>C	GBA1	155238632	155238632	chr1	5	155238517	155238650	Indispensable
ClinVar	chr1:g.155238633T>C	GBA1	155238633	155238633	chr1	5	155238517	155238650	Indispensable
ClinVar	chr1:g.155238645C>A	GBA1	155238645	155238645	chr1	5	155238517	155238650	Indispensable
ClinVar	chr1:g.155238650C>T	GBA1	155238650	155238650	chr1	5	155238517	155238650	Indispensable
ClinVar	chr1:g.155239907G>A	GBA1	155239907	155239907	chr1	3	155239886	155240077	Indispensable
ClinVar	chr1:g.155239933C>T	GBA1	155239933	155239933	chr1	3	155239886	155240077	Indispensable
ClinVar	chr1:g.155239934G>A	GBA1	155239934	155239934	chr1	3	155239886	155240077	Indispensable
ClinVar	chr1:g.155239937G>A	GBA1	155239937	155239937	chr1	3	155239886	155240077	Indispensable
ClinVar	chr1:g.155239939C>T	GBA1	155239939	155239939	chr1	3	155239886	155240077	Indispensable
ClinVar	chr1:g.155239951C>T	GBA1	155239951	155239951	chr1	3	155239886	155240077	Indispensable
ClinVar	chr1:g.155239956_155239957del	GBA1	155239956	155239957	chr1	3	155239886	155240077	Indispensable
ClinVar	chr1:g.155239973C>T	GBA1	155239973	155239973	chr1	3	155239886	155240077	Indispensable
ClinVar	chr1:g.155239981G>A	GBA1	155239981	155239981	chr1	3	155239886	155240077	Indispensable
ClinVar	chr1:g.155239990_155239990del	GBA1	155239990	155239990	chr1	3	155239886	155240077	Indispensable
ClinVar	chr1:g.155240006C>T	GBA1	155240006	155240006	chr1	3	155239886	155240077	Indispensable
ClinVar	chr1:g.155240020_155240021del	GBA1	155240020	155240021	chr1	3	155239886	155240077	Indispensable
ClinVar	chr1:g.155240023_155240026del	GBA1	155240023	155240026	chr1	3	155239886	155240077	Indispensable
ClinVar	chr1:g.155240033C>A	GBA1	155240033	155240033	chr1	3	155239886	155240077	Indispensable
ClinVar	chr1:g.155240036_155240036del	GBA1	155240036	155240036	chr1	3	155239886	155240077	Indispensable
ClinVar	chr1:g.155240038_155240039dup	GBA1	155240038	155240039	chr1	3	155239886	155240077	Indispensable
ClinVar	chr1:g.155240629_155240635del	GBA1	155240629	155240635	chr1	2	155240630	155240717	Indispensable
ClinVar	chr1:g.155240632G>C	GBA1	155240632	155240632	chr1	2	155240630	155240717	Indispensable
ClinVar	chr1:g.155240637C>T	GBA1	155240637	155240637	chr1	2	155240630	155240717	Indispensable
ClinVar	chr1:g.155240651G>A	GBA1	155240651	155240651	chr1	2	155240630	155240717	Indispensable
ClinVar	chr1:g.155240660_155240661dup	GBA1	155240660	155240661	chr1	2	155240630	155240717	Indispensable
ClinVar	chr1:g.155240672_155240672del	GBA1	155240672	155240672	chr1	2	155240630	155240717	Indispensable
ClinVar	chr1:g.155240701A>T	GBA1	155240701	155240701	chr1	2	155240630	155240717	Indispensable
ClinVar	chr1:g.155240706_155240706del	GBA1	155240706	155240706	chr1	2	155240630	155240717	Indispensable
ClinVar	chr1:g.155241095_155241096del	GBA1	155241095	155241096	chr1	1	155241086	155241249	Indispensable
ClinVar	chr1:g.155241098_155241098del	GBA1	155241098	155241098	chr1	1	155241086	155241249	Indispensable
ClinVar	chr1:g.155241228_155241231del	GBA1	155241228	155241231	chr1	1	155241086	155241249	Indispensable
ClinVar	chr1:g.155290614_155290621del	PKLR	155290614	155290621	chr1	11	155289293	155290678	Indispensable
ClinVar	chr1:g.155290621C>G	PKLR	155290621	155290621	chr1	11	155289293	155290678	Indispensable
ClinVar	chr1:g.155290622G>C	PKLR	155290622	155290622	chr1	11	155289293	155290678	Indispensable
ClinVar	chr1:g.155291779C>G	PKLR	155291779	155291779	chr1	10	155291756	155291937	Indispensable
ClinVar	chr1:g.155291780G>A	PKLR	155291780	155291780	chr1	10	155291756	155291937	Indispensable
ClinVar	chr1:g.155291783G>T	PKLR	155291783	155291783	chr1	10	155291756	155291937	Indispensable
ClinVar	chr1:g.155291800C>T	PKLR	155291800	155291800	chr1	10	155291756	155291937	Indispensable
ClinVar	chr1:g.155291801_155291801del	PKLR	155291801	155291801	chr1	10	155291756	155291937	Indispensable
ClinVar	chr1:g.155291831_155291832dup	PKLR	155291831	155291832	chr1	10	155291756	155291937	Indispensable
ClinVar	chr1:g.155291845C>T	PKLR	155291845	155291845	chr1	10	155291756	155291937	Indispensable
ClinVar	chr1:g.155291846G>A	PKLR	155291846	155291846	chr1	10	155291756	155291937	Indispensable
ClinVar	chr1:g.155291863C>T	PKLR	155291863	155291863	chr1	10	155291756	155291937	Indispensable
ClinVar	chr1:g.155291863C>A	PKLR	155291863	155291863	chr1	10	155291756	155291937	Indispensable
ClinVar	chr1:g.155291882G>A	PKLR	155291882	155291882	chr1	10	155291756	155291937	Indispensable
ClinVar	chr1:g.155291882G>T	PKLR	155291882	155291882	chr1	10	155291756	155291937	Indispensable
ClinVar	chr1:g.155291884G>A	PKLR	155291884	155291884	chr1	10	155291756	155291937	Indispensable
ClinVar	chr1:g.155291890G>A	PKLR	155291890	155291890	chr1	10	155291756	155291937	Indispensable
ClinVar	chr1:g.155291891C>T	PKLR	155291891	155291891	chr1	10	155291756	155291937	Indispensable
ClinVar	chr1:g.155291905C>A	PKLR	155291905	155291905	chr1	10	155291756	155291937	Indispensable
ClinVar	chr1:g.155291912G>A	PKLR	155291912	155291912	chr1	10	155291756	155291937	Indispensable
ClinVar	chr1:g.155291913G>T	PKLR	155291913	155291913	chr1	10	155291756	155291937	Indispensable
ClinVar	chr1:g.155293177C>T	PKLR	155293177	155293177	chr1	9	155293177	155293343	Indispensable
ClinVar	chr1:g.155293188_155293188del	PKLR	155293188	155293188	chr1	9	155293177	155293343	Indispensable
ClinVar	chr1:g.155293202T>A	PKLR	155293202	155293202	chr1	9	155293177	155293343	Indispensable
ClinVar	chr1:g.155293295C>A	PKLR	155293295	155293295	chr1	9	155293177	155293343	Indispensable
ClinVar	chr1:g.155293314G>T	PKLR	155293314	155293314	chr1	9	155293177	155293343	Indispensable
ClinVar	chr1:g.155294237G>A	PKLR	155294237	155294237	chr1	7	155294235	155294385	Indispensable
ClinVar	chr1:g.155294256_155294256del	PKLR	155294256	155294256	chr1	7	155294235	155294385	Indispensable
ClinVar	chr1:g.155294259_155294260dup	PKLR	155294259	155294260	chr1	7	155294235	155294385	Indispensable
ClinVar	chr1:g.155294260C>T	PKLR	155294260	155294260	chr1	7	155294235	155294385	Indispensable
ClinVar	chr1:g.155294272C>T	PKLR	155294272	155294272	chr1	7	155294235	155294385	Indispensable
ClinVar	chr1:g.155294275C>G	PKLR	155294275	155294275	chr1	7	155294235	155294385	Indispensable
ClinVar	chr1:g.155294278C>T	PKLR	155294278	155294278	chr1	7	155294235	155294385	Indispensable
ClinVar	chr1:g.155294284A>C	PKLR	155294284	155294284	chr1	7	155294235	155294385	Indispensable
ClinVar	chr1:g.155294329C>T	PKLR	155294329	155294329	chr1	7	155294235	155294385	Indispensable
ClinVar	chr1:g.155294336C>A	PKLR	155294336	155294336	chr1	7	155294235	155294385	Indispensable
ClinVar	chr1:g.155294336_155294336del	PKLR	155294336	155294336	chr1	7	155294235	155294385	Indispensable
ClinVar	chr1:g.155294341C>G	PKLR	155294341	155294341	chr1	7	155294235	155294385	Indispensable
ClinVar	chr1:g.155294341C>T	PKLR	155294341	155294341	chr1	7	155294235	155294385	Indispensable
ClinVar	chr1:g.155294357C>T	PKLR	155294357	155294357	chr1	7	155294235	155294385	Indispensable
ClinVar	chr1:g.155294360C>T	PKLR	155294360	155294360	chr1	7	155294235	155294385	Indispensable
ClinVar	chr1:g.155294489C>T	PKLR	155294489	155294489	chr1	6	155294482	155294752	Indispensable
ClinVar	chr1:g.155294490_155294490del	PKLR	155294490	155294490	chr1	6	155294482	155294752	Indispensable
ClinVar	chr1:g.155294506A>G	PKLR	155294506	155294506	chr1	6	155294482	155294752	Indispensable
ClinVar	chr1:g.155294533C>T	PKLR	155294533	155294533	chr1	6	155294482	155294752	Indispensable
ClinVar	chr1:g.155294567C>T	PKLR	155294567	155294567	chr1	6	155294482	155294752	Indispensable
ClinVar	chr1:g.155294586_155294586del	PKLR	155294586	155294586	chr1	6	155294482	155294752	Indispensable
ClinVar	chr1:g.155294590G>A	PKLR	155294590	155294590	chr1	6	155294482	155294752	Indispensable
ClinVar	chr1:g.155294621_155294621del	PKLR	155294621	155294621	chr1	6	155294482	155294752	Indispensable
ClinVar	chr1:g.155294624C>T	PKLR	155294624	155294624	chr1	6	155294482	155294752	Indispensable
ClinVar	chr1:g.155294624C>G	PKLR	155294624	155294624	chr1	6	155294482	155294752	Indispensable
ClinVar	chr1:g.155294639G>A	PKLR	155294639	155294639	chr1	6	155294482	155294752	Indispensable
ClinVar	chr1:g.155294648G>A	PKLR	155294648	155294648	chr1	6	155294482	155294752	Indispensable
ClinVar	chr1:g.155294726C>A	PKLR	155294726	155294726	chr1	6	155294482	155294752	Indispensable
ClinVar	chr1:g.155295116C>A	PKLR	155295116	155295116	chr1	5	155295116	155295302	Indispensable
ClinVar	chr1:g.155295165_155295166dup	PKLR	155295165	155295166	chr1	5	155295116	155295302	Indispensable
ClinVar	chr1:g.155295181_155295182del	PKLR	155295181	155295182	chr1	5	155295116	155295302	Indispensable
ClinVar	chr1:g.155295207C>T	PKLR	155295207	155295207	chr1	5	155295116	155295302	Indispensable
ClinVar	chr1:g.155295208C>A	PKLR	155295208	155295208	chr1	5	155295116	155295302	Indispensable
ClinVar	chr1:g.155295290C>A	PKLR	155295290	155295290	chr1	5	155295116	155295302	Indispensable
ClinVar	chr1:g.155295450C>A	PKLR	155295450	155295450	chr1	4	155295437	155295568	Indispensable
ClinVar	chr1:g.155295468C>A	PKLR	155295468	155295468	chr1	4	155295437	155295568	Indispensable
ClinVar	chr1:g.155295541_155295541del	PKLR	155295541	155295541	chr1	4	155295437	155295568	Indispensable
ClinVar	chr1:g.155295545_155295545del	PKLR	155295545	155295545	chr1	4	155295437	155295568	Indispensable
ClinVar	chr1:g.155295555G>T	PKLR	155295555	155295555	chr1	4	155295437	155295568	Indispensable
ClinVar	chr1:g.155295681G>A	PKLR	155295681	155295681	chr1	3	155295665	155295756	Indispensable
ClinVar	chr1:g.155295687T>C	PKLR	155295687	155295687	chr1	3	155295665	155295756	Indispensable
ClinVar	chr1:g.155301328A>C	PKLR	155301328	155301328	chr1	1	155301296	155301438	Indispensable
ClinVar	chr1:g.155337700_155337701dup	ASH1L	155337700	155337701	chr1	28	155335268	155337751	Indispensable
ClinVar	chr1:g.155338161G>A	ASH1L	155338161	155338161	chr1	27	155338089	155338390	Indispensable
ClinVar	chr1:g.155338185G>A	ASH1L	155338185	155338185	chr1	27	155338089	155338390	Indispensable
ClinVar	chr1:g.155339329G>A	ASH1L	155339329	155339329	chr1	26	155339328	155339368	Indispensable
ClinVar	chr1:g.155342040C>G	ASH1L	155342040	155342040	chr1	25	155341936	155342102	Indispensable
ClinVar	chr1:g.155343653G>A	ASH1L	155343653	155343653	chr1	23	155343604	155343742	Indispensable
ClinVar	chr1:g.155344207G>A	ASH1L	155344207	155344207	chr1	22	155344183	155344273	Indispensable
ClinVar	chr1:g.155354497G>A	ASH1L	155354497	155354497	chr1	16	155354473	155354630	Indispensable
ClinVar	chr1:g.155354497_155354501del	ASH1L	155354497	155354501	chr1	16	155354473	155354630	Indispensable
ClinVar	chr1:g.155354588C>T	ASH1L	155354588	155354588	chr1	16	155354473	155354630	Indispensable
ClinVar	chr1:g.155357349_155357350dup	ASH1L	155357349	155357350	chr1	15	155357316	155357410	Indispensable
ClinVar	chr1:g.155360337A>C	ASH1L	155360337	155360337	chr1	13	155360301	155360409	Indispensable
ClinVar	chr1:g.155378346_155378346del	ASH1L	155378346	155378346	chr1	10	155378281	155378389	Indispensable
ClinVar	chr1:g.155378375C>T	ASH1L	155378375	155378375	chr1	10	155378281	155378389	Indispensable
ClinVar	chr1:g.155380084G>A	ASH1L	155380084	155380084	chr1	8	155380043	155380116	Indispensable
ClinVar	chr1:g.155395543G>A	ASH1L	155395543	155395543	chr1	7	155395459	155395553	Indispensable
ClinVar	chr1:g.155438570_155438586del	ASH1L	155438570	155438586	chr1	5	155438327	155439068	Indispensable
ClinVar	chr1:g.155438649G>A	ASH1L	155438649	155438649	chr1	5	155438327	155439068	Indispensable
ClinVar	chr1:g.155438652_155438653dup	ASH1L	155438652	155438653	chr1	5	155438327	155439068	Indispensable
ClinVar	chr1:g.155438886G>A	ASH1L	155438886	155438886	chr1	5	155438327	155439068	Indispensable
ClinVar	chr1:g.155439004_155439026del	ASH1L	155439004	155439026	chr1	5	155438327	155439068	Indispensable
ClinVar	chr1:g.155478131G>C	ASH1L	155478131	155478131	chr1	3	155477886	155482449	Indispensable
ClinVar	chr1:g.155478133_155478134del	ASH1L	155478133	155478134	chr1	3	155477886	155482449	Indispensable
ClinVar	chr1:g.155478216_155478219del	ASH1L	155478216	155478219	chr1	3	155477886	155482449	Indispensable
ClinVar	chr1:g.155478286A>C	ASH1L	155478286	155478286	chr1	3	155477886	155482449	Indispensable
ClinVar	chr1:g.155478291G>A	ASH1L	155478291	155478291	chr1	3	155477886	155482449	Indispensable
ClinVar	chr1:g.155478581C>A	ASH1L	155478581	155478581	chr1	3	155477886	155482449	Indispensable
ClinVar	chr1:g.155478645_155478646del	ASH1L	155478645	155478646	chr1	3	155477886	155482449	Indispensable
ClinVar	chr1:g.155478846G>A	ASH1L	155478846	155478846	chr1	3	155477886	155482449	Indispensable
ClinVar	chr1:g.155478893_155478894dup	ASH1L	155478893	155478894	chr1	3	155477886	155482449	Indispensable
ClinVar	chr1:g.155478933G>A	ASH1L	155478933	155478933	chr1	3	155477886	155482449	Indispensable
ClinVar	chr1:g.155478954G>A	ASH1L	155478954	155478954	chr1	3	155477886	155482449	Indispensable
ClinVar	chr1:g.155479009_155479010del	ASH1L	155479009	155479010	chr1	3	155477886	155482449	Indispensable
ClinVar	chr1:g.155479165_155479165del	ASH1L	155479165	155479165	chr1	3	155477886	155482449	Indispensable
ClinVar	chr1:g.155479203_155479206del	ASH1L	155479203	155479206	chr1	3	155477886	155482449	Indispensable
ClinVar	chr1:g.155479293_155479294del	ASH1L	155479293	155479294	chr1	3	155477886	155482449	Indispensable
ClinVar	chr1:g.155479319_155479320dup	ASH1L	155479319	155479320	chr1	3	155477886	155482449	Indispensable
ClinVar	chr1:g.155479646_155479647dup	ASH1L	155479646	155479647	chr1	3	155477886	155482449	Indispensable
ClinVar	chr1:g.155479734_155479734del	ASH1L	155479734	155479734	chr1	3	155477886	155482449	Indispensable
ClinVar	chr1:g.155479878_155479879del	ASH1L	155479878	155479879	chr1	3	155477886	155482449	Indispensable
ClinVar	chr1:g.155479901_155479904del	ASH1L	155479901	155479904	chr1	3	155477886	155482449	Indispensable
ClinVar	chr1:g.155479962_155479965del	ASH1L	155479962	155479965	chr1	3	155477886	155482449	Indispensable
ClinVar	chr1:g.155480062_155480062del	ASH1L	155480062	155480062	chr1	3	155477886	155482449	Indispensable
ClinVar	chr1:g.155480087_155480100del	ASH1L	155480087	155480100	chr1	3	155477886	155482449	Indispensable
ClinVar	chr1:g.155480503_155480525del	ASH1L	155480503	155480525	chr1	3	155477886	155482449	Indispensable
ClinVar	chr1:g.155480672_155480673insCAAAG	ASH1L	155480672	155480673	chr1	3	155477886	155482449	Indispensable
ClinVar	chr1:g.155480700C>A	ASH1L	155480700	155480700	chr1	3	155477886	155482449	Indispensable
ClinVar	chr1:g.155480743_155480744dup	ASH1L	155480743	155480744	chr1	3	155477886	155482449	Indispensable
ClinVar	chr1:g.155480757G>A	ASH1L	155480757	155480757	chr1	3	155477886	155482449	Indispensable
ClinVar	chr1:g.155480845_155480849del	ASH1L	155480845	155480849	chr1	3	155477886	155482449	Indispensable
ClinVar	chr1:g.155480885_155480886del	ASH1L	155480885	155480886	chr1	3	155477886	155482449	Indispensable
ClinVar	chr1:g.155480911_155480911del	ASH1L	155480911	155480911	chr1	3	155477886	155482449	Indispensable
ClinVar	chr1:g.155480963G>C	ASH1L	155480963	155480963	chr1	3	155477886	155482449	Indispensable
ClinVar	chr1:g.155480988_155480989dup	ASH1L	155480988	155480989	chr1	3	155477886	155482449	Indispensable
ClinVar	chr1:g.155481219C>A	ASH1L	155481219	155481219	chr1	3	155477886	155482449	Indispensable
ClinVar	chr1:g.155481238_155481238del	ASH1L	155481238	155481238	chr1	3	155477886	155482449	Indispensable
ClinVar	chr1:g.155481392_155481393del	ASH1L	155481392	155481393	chr1	3	155477886	155482449	Indispensable
ClinVar	chr1:g.155481414C>A	ASH1L	155481414	155481414	chr1	3	155477886	155482449	Indispensable
ClinVar	chr1:g.155481420G>A	ASH1L	155481420	155481420	chr1	3	155477886	155482449	Indispensable
ClinVar	chr1:g.155481769_155481779del	ASH1L	155481769	155481779	chr1	3	155477886	155482449	Indispensable
ClinVar	chr1:g.155481857G>T	ASH1L	155481857	155481857	chr1	3	155477886	155482449	Indispensable
ClinVar	chr1:g.155482080C>A	ASH1L	155482080	155482080	chr1	3	155477886	155482449	Indispensable
ClinVar	chr1:g.155482379_155482379del	ASH1L	155482379	155482379	chr1	3	155477886	155482449	Indispensable
ClinVar	chr1:g.155521194C>T	ASH1L	155521194	155521194	chr1	2	155521100	155521618	Indispensable
ClinVar	chr1:g.155521316_155521316del	ASH1L	155521316	155521316	chr1	2	155521100	155521618	Indispensable
ClinVar	chr1:g.155521360G>A	ASH1L	155521360	155521360	chr1	2	155521100	155521618	Indispensable
ClinVar	chr1:g.155610249A>C	MSTO1	155610249	155610249	chr1	1	155610218	155610332	Indispensable
ClinVar	chr1:g.155610313C>A	MSTO1	155610313	155610313	chr1	1	155610218	155610332	Indispensable
ClinVar	chr1:g.155610327C>T	MSTO1	155610327	155610327	chr1	1	155610218	155610332	Indispensable
ClinVar	chr1:g.155610440C>T	MSTO1	155610440	155610440	chr1	2	155610425	155610560	Indispensable
ClinVar	chr1:g.155612014_155612014del	MSTO1	155612014	155612014	chr1	7	155611983	155612100	Indispensable
ClinVar	chr1:g.155612098C>T	MSTO1	155612098	155612098	chr1	7	155611983	155612100	Indispensable
ClinVar	chr1:g.155613078C>A	MSTO1	155613078	155613078	chr1	11	155613049	155613233	Indispensable
ClinVar	chr1:g.155613140G>A	MSTO1	155613140	155613140	chr1	11	155613049	155613233	Indispensable
ClinVar	chr1:g.155613206_155613206del	MSTO1	155613206	155613206	chr1	11	155613049	155613233	Indispensable
ClinVar	chr1:g.155659923C>A	YY1AP1	155659923	155659923	chr1	11	155659454	155660913	Indispensable
ClinVar	chr1:g.155659934A>T	YY1AP1	155659934	155659934	chr1	11	155659454	155660913	Indispensable
ClinVar	chr1:g.155660033_155660033del	YY1AP1	155660033	155660033	chr1	11	155659454	155660913	Indispensable
ClinVar	chr1:g.155668763_155668763del	YY1AP1	155668763	155668763	chr1	9	155668627	155668777	Indispensable
ClinVar	chr1:g.155676562G>A	YY1AP1	155676562	155676562	chr1	5	155676548	155676746	Indispensable
ClinVar	chr1:g.155676665_155676665del	YY1AP1	155676665	155676665	chr1	5	155676548	155676746	Indispensable
ClinVar	chr1:g.155688077G>A	YY1AP1	155688077	155688077	chr1	2	155688071	155688201	Indispensable
ClinVar	chr1:g.155738184T>G	DAP3	155738184	155738184	chr1	13	155738157	155739010	Indispensable
ClinVar	chr1:g.155853718_155853719del	GON4L	155853718	155853719	chr1	2	155853276	155853806	Indispensable
ClinVar	chr1:g.155904733G>C	RIT1	155904733	155904733	chr1	4	155904731	155904804	Indispensable
ClinVar	chr1:g.155904739C>A	RIT1	155904739	155904739	chr1	4	155904731	155904804	Indispensable
ClinVar	chr1:g.155910658C>G	RIT1	155910658	155910658	chr1	2	155910656	155910804	Indispensable
ClinVar	chr1:g.155910693T>G	RIT1	155910693	155910693	chr1	2	155910656	155910804	Indispensable
ClinVar	chr1:g.155910693T>A	RIT1	155910693	155910693	chr1	2	155910656	155910804	Indispensable
ClinVar	chr1:g.155910695T>C	RIT1	155910695	155910695	chr1	2	155910656	155910804	Indispensable
ClinVar	chr1:g.156114913_156114927del	LMNA	156114913	156114927	chr1	1	156114711	156115274	Indispensable
ClinVar	chr1:g.156114914_156114936del	LMNA	156114914	156114936	chr1	1	156114711	156115274	Indispensable
ClinVar	chr1:g.156114919A>T	LMNA	156114919	156114919	chr1	1	156114711	156115274	Indispensable
ClinVar	chr1:g.156114919A>G	LMNA	156114919	156114919	chr1	1	156114711	156115274	Indispensable
ClinVar	chr1:g.156114920T>A	LMNA	156114920	156114920	chr1	1	156114711	156115274	Indispensable
ClinVar	chr1:g.156114921G>C	LMNA	156114921	156114921	chr1	1	156114711	156115274	Indispensable
ClinVar	chr1:g.156114921G>A	LMNA	156114921	156114921	chr1	1	156114711	156115274	Indispensable
ClinVar	chr1:g.156114922G>T	LMNA	156114922	156114922	chr1	1	156114711	156115274	Indispensable
ClinVar	chr1:g.156114923_156114923del	LMNA	156114923	156114923	chr1	1	156114711	156115274	Indispensable
ClinVar	chr1:g.156114925_156114926dup	LMNA	156114925	156114926	chr1	1	156114711	156115274	Indispensable
ClinVar	chr1:g.156114929C>G	LMNA	156114929	156114929	chr1	1	156114711	156115274	Indispensable
ClinVar	chr1:g.156114931_156114931del	LMNA	156114931	156114931	chr1	1	156114711	156115274	Indispensable
ClinVar	chr1:g.156114932_156114932del	LMNA	156114932	156114932	chr1	1	156114711	156115274	Indispensable
ClinVar	chr1:g.156114934C>T	LMNA	156114934	156114934	chr1	1	156114711	156115274	Indispensable
ClinVar	chr1:g.156114946A>C	LMNA	156114946	156114946	chr1	1	156114711	156115274	Indispensable
ClinVar	chr1:g.156114946A>T	LMNA	156114946	156114946	chr1	1	156114711	156115274	Indispensable
ClinVar	chr1:g.156114947C>G	LMNA	156114947	156114947	chr1	1	156114711	156115274	Indispensable
ClinVar	chr1:g.156114955_156114955del	LMNA	156114955	156114955	chr1	1	156114711	156115274	Indispensable
ClinVar	chr1:g.156114961C>T	LMNA	156114961	156114961	chr1	1	156114711	156115274	Indispensable
ClinVar	chr1:g.156114965_156114965del	LMNA	156114965	156114965	chr1	1	156114711	156115274	Indispensable
ClinVar	chr1:g.156114976_156114977insCCGCTGTCGCCCAGCCGGGTG	LMNA	156114976	156114977	chr1	1	156114711	156115274	Indispensable
ClinVar	chr1:g.156114983_156114983del	LMNA	156114983	156114983	chr1	1	156114711	156115274	Indispensable
ClinVar	chr1:g.156114983_156114984delinsT	LMNA	156114983	156114984	chr1	1	156114711	156115274	Indispensable
ClinVar	chr1:g.156114989_156114989del	LMNA	156114989	156114989	chr1	1	156114711	156115274	Indispensable
ClinVar	chr1:g.156114991C>T	LMNA	156114991	156114991	chr1	1	156114711	156115274	Indispensable
ClinVar	chr1:g.156114992G>C	LMNA	156114992	156114992	chr1	1	156114711	156115274	Indispensable
ClinVar	chr1:g.156114992G>A	LMNA	156114992	156114992	chr1	1	156114711	156115274	Indispensable
ClinVar	chr1:g.156114992_156114993dup	LMNA	156114992	156114993	chr1	1	156114711	156115274	Indispensable
ClinVar	chr1:g.156114998C>T	LMNA	156114998	156114998	chr1	1	156114711	156115274	Indispensable
ClinVar	chr1:g.156115000C>G	LMNA	156115000	156115000	chr1	1	156114711	156115274	Indispensable
ClinVar	chr1:g.156115007_156115009del	LMNA	156115007	156115009	chr1	1	156114711	156115274	Indispensable
ClinVar	chr1:g.156115009G>A	LMNA	156115009	156115009	chr1	1	156114711	156115274	Indispensable
ClinVar	chr1:g.156115009G>C	LMNA	156115009	156115009	chr1	1	156114711	156115274	Indispensable
ClinVar	chr1:g.156115010A>G	LMNA	156115010	156115010	chr1	1	156114711	156115274	Indispensable
ClinVar	chr1:g.156115010_156115012del	LMNA	156115010	156115012	chr1	1	156114711	156115274	Indispensable
ClinVar	chr1:g.156115012A>T	LMNA	156115012	156115012	chr1	1	156114711	156115274	Indispensable
ClinVar	chr1:g.156115013A>C	LMNA	156115013	156115013	chr1	1	156114711	156115274	Indispensable
ClinVar	chr1:g.156115015G>T	LMNA	156115015	156115015	chr1	1	156114711	156115274	Indispensable
ClinVar	chr1:g.156115016_156115016del	LMNA	156115016	156115016	chr1	1	156114711	156115274	Indispensable
ClinVar	chr1:g.156115017G>C	LMNA	156115017	156115017	chr1	1	156114711	156115274	Indispensable
ClinVar	chr1:g.156115030C>G	LMNA	156115030	156115030	chr1	1	156114711	156115274	Indispensable
ClinVar	chr1:g.156115033A>C	LMNA	156115033	156115033	chr1	1	156114711	156115274	Indispensable
ClinVar	chr1:g.156115033A>G	LMNA	156115033	156115033	chr1	1	156114711	156115274	Indispensable
ClinVar	chr1:g.156115034A>G	LMNA	156115034	156115034	chr1	1	156114711	156115274	Indispensable
ClinVar	chr1:g.156115034A>T	LMNA	156115034	156115034	chr1	1	156114711	156115274	Indispensable
ClinVar	chr1:g.156115035T>A	LMNA	156115035	156115035	chr1	1	156114711	156115274	Indispensable
ClinVar	chr1:g.156115039C>T	LMNA	156115039	156115039	chr1	1	156114711	156115274	Indispensable
ClinVar	chr1:g.156115040G>A	LMNA	156115040	156115040	chr1	1	156114711	156115274	Indispensable
ClinVar	chr1:g.156115040G>C	LMNA	156115040	156115040	chr1	1	156114711	156115274	Indispensable
ClinVar	chr1:g.156115043T>C	LMNA	156115043	156115043	chr1	1	156114711	156115274	Indispensable
ClinVar	chr1:g.156115046C>A	LMNA	156115046	156115046	chr1	1	156114711	156115274	Indispensable
ClinVar	chr1:g.156115053C>G	LMNA	156115053	156115053	chr1	1	156114711	156115274	Indispensable
ClinVar	chr1:g.156115060C>G	LMNA	156115060	156115060	chr1	1	156114711	156115274	Indispensable
ClinVar	chr1:g.156115061G>C	LMNA	156115061	156115061	chr1	1	156114711	156115274	Indispensable
ClinVar	chr1:g.156115061G>T	LMNA	156115061	156115061	chr1	1	156114711	156115274	Indispensable
ClinVar	chr1:g.156115061G>A	LMNA	156115061	156115061	chr1	1	156114711	156115274	Indispensable
ClinVar	chr1:g.156115067G>C	LMNA	156115067	156115067	chr1	1	156114711	156115274	Indispensable
ClinVar	chr1:g.156115072C>G	LMNA	156115072	156115072	chr1	1	156114711	156115274	Indispensable
ClinVar	chr1:g.156115080_156115081del	LMNA	156115080	156115081	chr1	1	156114711	156115274	Indispensable
ClinVar	chr1:g.156115081G>T	LMNA	156115081	156115081	chr1	1	156114711	156115274	Indispensable
ClinVar	chr1:g.156115082_156115086delinsTCT	LMNA	156115082	156115086	chr1	1	156114711	156115274	Indispensable
ClinVar	chr1:g.156115086C>G	LMNA	156115086	156115086	chr1	1	156114711	156115274	Indispensable
ClinVar	chr1:g.156115087G>C	LMNA	156115087	156115087	chr1	1	156114711	156115274	Indispensable
ClinVar	chr1:g.156115090_156115090del	LMNA	156115090	156115090	chr1	1	156114711	156115274	Indispensable
ClinVar	chr1:g.156115093C>G	LMNA	156115093	156115093	chr1	1	156114711	156115274	Indispensable
ClinVar	chr1:g.156115094T>G	LMNA	156115094	156115094	chr1	1	156114711	156115274	Indispensable
ClinVar	chr1:g.156115096C>G	LMNA	156115096	156115096	chr1	1	156114711	156115274	Indispensable
ClinVar	chr1:g.156115102C>G	LMNA	156115102	156115102	chr1	1	156114711	156115274	Indispensable
ClinVar	chr1:g.156115103G>T	LMNA	156115103	156115103	chr1	1	156114711	156115274	Indispensable
ClinVar	chr1:g.156115103G>C	LMNA	156115103	156115103	chr1	1	156114711	156115274	Indispensable
ClinVar	chr1:g.156115103_156115104dup	LMNA	156115103	156115104	chr1	1	156114711	156115274	Indispensable
ClinVar	chr1:g.156115112A>T	LMNA	156115112	156115112	chr1	1	156114711	156115274	Indispensable
ClinVar	chr1:g.156115121A>T	LMNA	156115121	156115121	chr1	1	156114711	156115274	Indispensable
ClinVar	chr1:g.156115122_156115122del	LMNA	156115122	156115122	chr1	1	156114711	156115274	Indispensable
ClinVar	chr1:g.156115125_156115125del	LMNA	156115125	156115125	chr1	1	156114711	156115274	Indispensable
ClinVar	chr1:g.156115128_156115128del	LMNA	156115128	156115128	chr1	1	156114711	156115274	Indispensable
ClinVar	chr1:g.156115130_156115152del	LMNA	156115130	156115152	chr1	1	156114711	156115274	Indispensable
ClinVar	chr1:g.156115133G>C	LMNA	156115133	156115133	chr1	1	156114711	156115274	Indispensable
ClinVar	chr1:g.156115135G>T	LMNA	156115135	156115135	chr1	1	156114711	156115274	Indispensable
ClinVar	chr1:g.156115152G>T	LMNA	156115152	156115152	chr1	1	156114711	156115274	Indispensable
ClinVar	chr1:g.156115155_156115172del	LMNA	156115155	156115172	chr1	1	156114711	156115274	Indispensable
ClinVar	chr1:g.156115158_156115159dup	LMNA	156115158	156115159	chr1	1	156114711	156115274	Indispensable
ClinVar	chr1:g.156115162G>A	LMNA	156115162	156115162	chr1	1	156114711	156115274	Indispensable
ClinVar	chr1:g.156115162G>T	LMNA	156115162	156115162	chr1	1	156114711	156115274	Indispensable
ClinVar	chr1:g.156115163A>G	LMNA	156115163	156115163	chr1	1	156114711	156115274	Indispensable
ClinVar	chr1:g.156115165_156115166dup	LMNA	156115165	156115166	chr1	1	156114711	156115274	Indispensable
ClinVar	chr1:g.156115168G>T	LMNA	156115168	156115168	chr1	1	156114711	156115274	Indispensable
ClinVar	chr1:g.156115171C>T	LMNA	156115171	156115171	chr1	1	156114711	156115274	Indispensable
ClinVar	chr1:g.156115172T>A	LMNA	156115172	156115172	chr1	1	156114711	156115274	Indispensable
ClinVar	chr1:g.156115183C>T	LMNA	156115183	156115183	chr1	1	156114711	156115274	Indispensable
ClinVar	chr1:g.156115183C>G	LMNA	156115183	156115183	chr1	1	156114711	156115274	Indispensable
ClinVar	chr1:g.156115190_156115190del	LMNA	156115190	156115190	chr1	1	156114711	156115274	Indispensable
ClinVar	chr1:g.156115190_156115191del	LMNA	156115190	156115191	chr1	1	156114711	156115274	Indispensable
ClinVar	chr1:g.156115193T>C	LMNA	156115193	156115193	chr1	1	156114711	156115274	Indispensable
ClinVar	chr1:g.156115198T>C	LMNA	156115198	156115198	chr1	1	156114711	156115274	Indispensable
ClinVar	chr1:g.156115199_156115200dup	LMNA	156115199	156115200	chr1	1	156114711	156115274	Indispensable
ClinVar	chr1:g.156115201_156115202delinsTG	LMNA	156115201	156115202	chr1	1	156114711	156115274	Indispensable
ClinVar	chr1:g.156115214G>C	LMNA	156115214	156115214	chr1	1	156114711	156115274	Indispensable
ClinVar	chr1:g.156115226A>G	LMNA	156115226	156115226	chr1	1	156114711	156115274	Indispensable
ClinVar	chr1:g.156115235T>C	LMNA	156115235	156115235	chr1	1	156114711	156115274	Indispensable
ClinVar	chr1:g.156115240_156115240del	LMNA	156115240	156115240	chr1	1	156114711	156115274	Indispensable
ClinVar	chr1:g.156115247_156115247del	LMNA	156115247	156115247	chr1	1	156114711	156115274	Indispensable
ClinVar	chr1:g.156115249G>C	LMNA	156115249	156115249	chr1	1	156114711	156115274	Indispensable
ClinVar	chr1:g.156115249G>A	LMNA	156115249	156115249	chr1	1	156114711	156115274	Indispensable
ClinVar	chr1:g.156115251_156115252delinsAT	LMNA	156115251	156115252	chr1	1	156114711	156115274	Indispensable
ClinVar	chr1:g.156115252G>T	LMNA	156115252	156115252	chr1	1	156114711	156115274	Indispensable
ClinVar	chr1:g.156115265_156115266dup	LMNA	156115265	156115266	chr1	1	156114711	156115274	Indispensable
ClinVar	chr1:g.156115272_156115273delinsAG	LMNA	156115272	156115273	chr1	1	156114711	156115274	Indispensable
ClinVar	chr1:g.156130624A>T	LMNA	156130624	156130624	chr1	2	156130617	156130773	Indispensable
ClinVar	chr1:g.156130641_156130643delinsTGGTCACCTGAGAG	LMNA	156130641	156130643	chr1	2	156130617	156130773	Indispensable
ClinVar	chr1:g.156130642_156130643dup	LMNA	156130642	156130643	chr1	2	156130617	156130773	Indispensable
ClinVar	chr1:g.156130651C>T	LMNA	156130651	156130651	chr1	2	156130617	156130773	Indispensable
ClinVar	chr1:g.156130657C>G	LMNA	156130657	156130657	chr1	2	156130617	156130773	Indispensable
ClinVar	chr1:g.156130658G>T	LMNA	156130658	156130658	chr1	2	156130617	156130773	Indispensable
ClinVar	chr1:g.156130658G>C	LMNA	156130658	156130658	chr1	2	156130617	156130773	Indispensable
ClinVar	chr1:g.156130672G>A	LMNA	156130672	156130672	chr1	2	156130617	156130773	Indispensable
ClinVar	chr1:g.156130679T>G	LMNA	156130679	156130679	chr1	2	156130617	156130773	Indispensable
ClinVar	chr1:g.156130679T>C	LMNA	156130679	156130679	chr1	2	156130617	156130773	Indispensable
ClinVar	chr1:g.156130682T>C	LMNA	156130682	156130682	chr1	2	156130617	156130773	Indispensable
ClinVar	chr1:g.156130688C>T	LMNA	156130688	156130688	chr1	2	156130617	156130773	Indispensable
ClinVar	chr1:g.156130691A>C	LMNA	156130691	156130691	chr1	2	156130617	156130773	Indispensable
ClinVar	chr1:g.156130693G>A	LMNA	156130693	156130693	chr1	2	156130617	156130773	Indispensable
ClinVar	chr1:g.156130693G>T	LMNA	156130693	156130693	chr1	2	156130617	156130773	Indispensable
ClinVar	chr1:g.156130703T>C	LMNA	156130703	156130703	chr1	2	156130617	156130773	Indispensable
ClinVar	chr1:g.156130710_156130711del	LMNA	156130710	156130711	chr1	2	156130617	156130773	Indispensable
ClinVar	chr1:g.156130724_156130738del	LMNA	156130724	156130738	chr1	2	156130617	156130773	Indispensable
ClinVar	chr1:g.156130730_156130730delinsGCTGGA	LMNA	156130730	156130730	chr1	2	156130617	156130773	Indispensable
ClinVar	chr1:g.156130735G>T	LMNA	156130735	156130735	chr1	2	156130617	156130773	Indispensable
ClinVar	chr1:g.156130736_156130736del	LMNA	156130736	156130736	chr1	2	156130617	156130773	Indispensable
ClinVar	chr1:g.156130737_156130738del	LMNA	156130737	156130738	chr1	2	156130617	156130773	Indispensable
ClinVar	chr1:g.156130741G>T	LMNA	156130741	156130741	chr1	2	156130617	156130773	Indispensable
ClinVar	chr1:g.156130745T>C	LMNA	156130745	156130745	chr1	2	156130617	156130773	Indispensable
ClinVar	chr1:g.156130754_156130755dup	LMNA	156130754	156130755	chr1	2	156130617	156130773	Indispensable
ClinVar	chr1:g.156130756C>G	LMNA	156130756	156130756	chr1	2	156130617	156130773	Indispensable
ClinVar	chr1:g.156130758_156130772del	LMNA	156130758	156130772	chr1	2	156130617	156130773	Indispensable
ClinVar	chr1:g.156130762C>T	LMNA	156130762	156130762	chr1	2	156130617	156130773	Indispensable
ClinVar	chr1:g.156130773G>A	LMNA	156130773	156130773	chr1	2	156130617	156130773	Indispensable
ClinVar	chr1:g.156134820A>T	LMNA	156134820	156134820	chr1	4	156134805	156134975	Indispensable
ClinVar	chr1:g.156134821A>C	LMNA	156134821	156134821	chr1	4	156134805	156134975	Indispensable
ClinVar	chr1:g.156134825_156134826insCCGAGCTGCGTGAGACCAAG	LMNA	156134825	156134826	chr1	4	156134805	156134975	Indispensable
ClinVar	chr1:g.156134836_156134836del	LMNA	156134836	156134836	chr1	4	156134805	156134975	Indispensable
ClinVar	chr1:g.156134838C>T	LMNA	156134838	156134838	chr1	4	156134805	156134975	Indispensable
ClinVar	chr1:g.156134839G>T	LMNA	156134839	156134839	chr1	4	156134805	156134975	Indispensable
ClinVar	chr1:g.156134839G>C	LMNA	156134839	156134839	chr1	4	156134805	156134975	Indispensable
ClinVar	chr1:g.156134843_156134843del	LMNA	156134843	156134843	chr1	4	156134805	156134975	Indispensable
ClinVar	chr1:g.156134853G>A	LMNA	156134853	156134853	chr1	4	156134805	156134975	Indispensable
ClinVar	chr1:g.156134854A>C	LMNA	156134854	156134854	chr1	4	156134805	156134975	Indispensable
ClinVar	chr1:g.156134859G>C	LMNA	156134859	156134859	chr1	4	156134805	156134975	Indispensable
ClinVar	chr1:g.156134865C>T	LMNA	156134865	156134865	chr1	4	156134805	156134975	Indispensable
ClinVar	chr1:g.156134869_156134870dup	LMNA	156134869	156134870	chr1	4	156134805	156134975	Indispensable
ClinVar	chr1:g.156134870_156134870del	LMNA	156134870	156134870	chr1	4	156134805	156134975	Indispensable
ClinVar	chr1:g.156134872_156134872del	LMNA	156134872	156134872	chr1	4	156134805	156134975	Indispensable
ClinVar	chr1:g.156134876_156134894delinsCC	LMNA	156134876	156134894	chr1	4	156134805	156134975	Indispensable
ClinVar	chr1:g.156134884_156134894del	LMNA	156134884	156134894	chr1	4	156134805	156134975	Indispensable
ClinVar	chr1:g.156134890C>A	LMNA	156134890	156134890	chr1	4	156134805	156134975	Indispensable
ClinVar	chr1:g.156134893_156134894dup	LMNA	156134893	156134894	chr1	4	156134805	156134975	Indispensable
ClinVar	chr1:g.156134898_156134899dup	LMNA	156134898	156134899	chr1	4	156134805	156134975	Indispensable
ClinVar	chr1:g.156134899T>A	LMNA	156134899	156134899	chr1	4	156134805	156134975	Indispensable
ClinVar	chr1:g.156134901C>T	LMNA	156134901	156134901	chr1	4	156134805	156134975	Indispensable
ClinVar	chr1:g.156134903_156134911del	LMNA	156134903	156134911	chr1	4	156134805	156134975	Indispensable
ClinVar	chr1:g.156134909_156134910delinsTT	LMNA	156134909	156134910	chr1	4	156134805	156134975	Indispensable
ClinVar	chr1:g.156134910_156134911insCAT	LMNA	156134910	156134911	chr1	4	156134805	156134975	Indispensable
ClinVar	chr1:g.156134911G>C	LMNA	156134911	156134911	chr1	4	156134805	156134975	Indispensable
ClinVar	chr1:g.156134914_156134914del	LMNA	156134914	156134914	chr1	4	156134805	156134975	Indispensable
ClinVar	chr1:g.156134919_156134920dup	LMNA	156134919	156134920	chr1	4	156134805	156134975	Indispensable
ClinVar	chr1:g.156134936_156134937delinsTT	LMNA	156134936	156134937	chr1	4	156134805	156134975	Indispensable
ClinVar	chr1:g.156134940T>C	LMNA	156134940	156134940	chr1	4	156134805	156134975	Indispensable
ClinVar	chr1:g.156134941A>G	LMNA	156134941	156134941	chr1	4	156134805	156134975	Indispensable
ClinVar	chr1:g.156134948_156134948del	LMNA	156134948	156134948	chr1	4	156134805	156134975	Indispensable
ClinVar	chr1:g.156134949G>A	LMNA	156134949	156134949	chr1	4	156134805	156134975	Indispensable
ClinVar	chr1:g.156134950A>T	LMNA	156134950	156134950	chr1	4	156134805	156134975	Indispensable
ClinVar	chr1:g.156134975G>C	LMNA	156134975	156134975	chr1	4	156134805	156134975	Indispensable
ClinVar	chr1:g.156135189_156135189del	LMNA	156135189	156135189	chr1	5	156135187	156135312	Indispensable
ClinVar	chr1:g.156135191_156135192dup	LMNA	156135191	156135192	chr1	5	156135187	156135312	Indispensable
ClinVar	chr1:g.156135203A>C	LMNA	156135203	156135203	chr1	5	156135187	156135312	Indispensable
ClinVar	chr1:g.156135208G>C	LMNA	156135208	156135208	chr1	5	156135187	156135312	Indispensable
ClinVar	chr1:g.156135209C>T	LMNA	156135209	156135209	chr1	5	156135187	156135312	Indispensable
ClinVar	chr1:g.156135211_156135211del	LMNA	156135211	156135211	chr1	5	156135187	156135312	Indispensable
ClinVar	chr1:g.156135214_156135219del	LMNA	156135214	156135219	chr1	5	156135187	156135312	Indispensable
ClinVar	chr1:g.156135231_156135233del	LMNA	156135231	156135233	chr1	5	156135187	156135312	Indispensable
ClinVar	chr1:g.156135238G>A	LMNA	156135238	156135238	chr1	5	156135187	156135312	Indispensable
ClinVar	chr1:g.156135245A>T	LMNA	156135245	156135245	chr1	5	156135187	156135312	Indispensable
ClinVar	chr1:g.156135247G>A	LMNA	156135247	156135247	chr1	5	156135187	156135312	Indispensable
ClinVar	chr1:g.156135248A>T	LMNA	156135248	156135248	chr1	5	156135187	156135312	Indispensable
ClinVar	chr1:g.156135253C>T	LMNA	156135253	156135253	chr1	5	156135187	156135312	Indispensable
ClinVar	chr1:g.156135260C>A	LMNA	156135260	156135260	chr1	5	156135187	156135312	Indispensable
ClinVar	chr1:g.156135262_156135263insCA	LMNA	156135262	156135263	chr1	5	156135187	156135312	Indispensable
ClinVar	chr1:g.156135275A>G	LMNA	156135275	156135275	chr1	5	156135187	156135312	Indispensable
ClinVar	chr1:g.156135277_156135278dup	LMNA	156135277	156135278	chr1	5	156135187	156135312	Indispensable
ClinVar	chr1:g.156135289C>T	LMNA	156135289	156135289	chr1	5	156135187	156135312	Indispensable
ClinVar	chr1:g.156135293T>G	LMNA	156135293	156135293	chr1	5	156135187	156135312	Indispensable
ClinVar	chr1:g.156135293T>C	LMNA	156135293	156135293	chr1	5	156135187	156135312	Indispensable
ClinVar	chr1:g.156135310C>T	LMNA	156135310	156135310	chr1	5	156135187	156135312	Indispensable
ClinVar	chr1:g.156135903_156135903del	LMNA	156135903	156135903	chr1	6	156135901	156136121	Indispensable
ClinVar	chr1:g.156135913G>T	LMNA	156135913	156135913	chr1	6	156135901	156136121	Indispensable
ClinVar	chr1:g.156135919A>T	LMNA	156135919	156135919	chr1	6	156135901	156136121	Indispensable
ClinVar	chr1:g.156135922_156135922del	LMNA	156135922	156135922	chr1	6	156135901	156136121	Indispensable
ClinVar	chr1:g.156135923_156135923del	LMNA	156135923	156135923	chr1	6	156135901	156136121	Indispensable
ClinVar	chr1:g.156135925C>T	LMNA	156135925	156135925	chr1	6	156135901	156136121	Indispensable
ClinVar	chr1:g.156135931_156135932del	LMNA	156135931	156135932	chr1	6	156135901	156136121	Indispensable
ClinVar	chr1:g.156135935_156135936dup	LMNA	156135935	156135936	chr1	6	156135901	156136121	Indispensable
ClinVar	chr1:g.156135936_156135936del	LMNA	156135936	156135936	chr1	6	156135901	156136121	Indispensable
ClinVar	chr1:g.156135941_156135942del	LMNA	156135941	156135942	chr1	6	156135901	156136121	Indispensable
ClinVar	chr1:g.156135941_156135942dup	LMNA	156135941	156135942	chr1	6	156135901	156136121	Indispensable
ClinVar	chr1:g.156135944_156135959del	LMNA	156135944	156135959	chr1	6	156135901	156136121	Indispensable
ClinVar	chr1:g.156135947_156135960delinsAGG	LMNA	156135947	156135960	chr1	6	156135901	156136121	Indispensable
ClinVar	chr1:g.156135949_156135950dup	LMNA	156135949	156135950	chr1	6	156135901	156136121	Indispensable
ClinVar	chr1:g.156135952G>T	LMNA	156135952	156135952	chr1	6	156135901	156136121	Indispensable
ClinVar	chr1:g.156135955C>G	LMNA	156135955	156135955	chr1	6	156135901	156136121	Indispensable
ClinVar	chr1:g.156135956G>C	LMNA	156135956	156135956	chr1	6	156135901	156136121	Indispensable
ClinVar	chr1:g.156135956G>T	LMNA	156135956	156135956	chr1	6	156135901	156136121	Indispensable
ClinVar	chr1:g.156135966_156135966del	LMNA	156135966	156135966	chr1	6	156135901	156136121	Indispensable
ClinVar	chr1:g.156135968G>C	LMNA	156135968	156135968	chr1	6	156135901	156136121	Indispensable
ClinVar	chr1:g.156135992_156135992del	LMNA	156135992	156135992	chr1	6	156135901	156136121	Indispensable
ClinVar	chr1:g.156135995_156135996dup	LMNA	156135995	156135996	chr1	6	156135901	156136121	Indispensable
ClinVar	chr1:g.156136004A>C	LMNA	156136004	156136004	chr1	6	156135901	156136121	Indispensable
ClinVar	chr1:g.156136021C>T	LMNA	156136021	156136021	chr1	6	156135901	156136121	Indispensable
ClinVar	chr1:g.156136023_156136023del	LMNA	156136023	156136023	chr1	6	156135901	156136121	Indispensable
ClinVar	chr1:g.156136024C>T	LMNA	156136024	156136024	chr1	6	156135901	156136121	Indispensable
ClinVar	chr1:g.156136027C>T	LMNA	156136027	156136027	chr1	6	156135901	156136121	Indispensable
ClinVar	chr1:g.156136030_156136031dup	LMNA	156136030	156136031	chr1	6	156135901	156136121	Indispensable
ClinVar	chr1:g.156136033G>C	LMNA	156136033	156136033	chr1	6	156135901	156136121	Indispensable
ClinVar	chr1:g.156136036G>A	LMNA	156136036	156136036	chr1	6	156135901	156136121	Indispensable
ClinVar	chr1:g.156136037A>G	LMNA	156136037	156136037	chr1	6	156135901	156136121	Indispensable
ClinVar	chr1:g.156136042C>T	LMNA	156136042	156136042	chr1	6	156135901	156136121	Indispensable
ClinVar	chr1:g.156136045G>A	LMNA	156136045	156136045	chr1	6	156135901	156136121	Indispensable
ClinVar	chr1:g.156136049_156136049del	LMNA	156136049	156136049	chr1	6	156135901	156136121	Indispensable
ClinVar	chr1:g.156136052_156136053dup	LMNA	156136052	156136053	chr1	6	156135901	156136121	Indispensable
ClinVar	chr1:g.156136070_156136075del	LMNA	156136070	156136075	chr1	6	156135901	156136121	Indispensable
ClinVar	chr1:g.156136074C>G	LMNA	156136074	156136074	chr1	6	156135901	156136121	Indispensable
ClinVar	chr1:g.156136074C>A	LMNA	156136074	156136074	chr1	6	156135901	156136121	Indispensable
ClinVar	chr1:g.156136074_156136088del	LMNA	156136074	156136088	chr1	6	156135901	156136121	Indispensable
ClinVar	chr1:g.156136075A>T	LMNA	156136075	156136075	chr1	6	156135901	156136121	Indispensable
ClinVar	chr1:g.156136077_156136077del	LMNA	156136077	156136077	chr1	6	156135901	156136121	Indispensable
ClinVar	chr1:g.156136079A>G	LMNA	156136079	156136079	chr1	6	156135901	156136121	Indispensable
ClinVar	chr1:g.156136081A>T	LMNA	156136081	156136081	chr1	6	156135901	156136121	Indispensable
ClinVar	chr1:g.156136082T>G	LMNA	156136082	156136082	chr1	6	156135901	156136121	Indispensable
ClinVar	chr1:g.156136083C>G	LMNA	156136083	156136083	chr1	6	156135901	156136121	Indispensable
ClinVar	chr1:g.156136088C>G	LMNA	156136088	156136088	chr1	6	156135901	156136121	Indispensable
ClinVar	chr1:g.156136090T>C	LMNA	156136090	156136090	chr1	6	156135901	156136121	Indispensable
ClinVar	chr1:g.156136091A>G	LMNA	156136091	156136091	chr1	6	156135901	156136121	Indispensable
ClinVar	chr1:g.156136094G>A	LMNA	156136094	156136094	chr1	6	156135901	156136121	Indispensable
ClinVar	chr1:g.156136102T>A	LMNA	156136102	156136102	chr1	6	156135901	156136121	Indispensable
ClinVar	chr1:g.156136103T>C	LMNA	156136103	156136103	chr1	6	156135901	156136121	Indispensable
ClinVar	chr1:g.156136106_156136106del	LMNA	156136106	156136106	chr1	6	156135901	156136121	Indispensable
ClinVar	chr1:g.156136108_156136115del	LMNA	156136108	156136115	chr1	6	156135901	156136121	Indispensable
ClinVar	chr1:g.156136110C>A	LMNA	156136110	156136110	chr1	6	156135901	156136121	Indispensable
ClinVar	chr1:g.156136113_156136113del	LMNA	156136113	156136113	chr1	6	156135901	156136121	Indispensable
ClinVar	chr1:g.156136113G>T	LMNA	156136113	156136113	chr1	6	156135901	156136121	Indispensable
ClinVar	chr1:g.156136114G>A	LMNA	156136114	156136114	chr1	6	156135901	156136121	Indispensable
ClinVar	chr1:g.156136120A>G	LMNA	156136120	156136120	chr1	6	156135901	156136121	Indispensable
ClinVar	chr1:g.156136121G>A	LMNA	156136121	156136121	chr1	6	156135901	156136121	Indispensable
ClinVar	chr1:g.156136121G>C	LMNA	156136121	156136121	chr1	6	156135901	156136121	Indispensable
ClinVar	chr1:g.156136219G>C	LMNA	156136219	156136219	chr1	7	156136214	156136436	Indispensable
ClinVar	chr1:g.156136224_156136225dup	LMNA	156136224	156136225	chr1	7	156136214	156136436	Indispensable
ClinVar	chr1:g.156136231_156136231del	LMNA	156136231	156136231	chr1	7	156136214	156136436	Indispensable
ClinVar	chr1:g.156136240C>A	LMNA	156136240	156136240	chr1	7	156136214	156136436	Indispensable
ClinVar	chr1:g.156136270_156136270del	LMNA	156136270	156136270	chr1	7	156136214	156136436	Indispensable
ClinVar	chr1:g.156136285_156136286dup	LMNA	156136285	156136286	chr1	7	156136214	156136436	Indispensable
ClinVar	chr1:g.156136285_156136286del	LMNA	156136285	156136286	chr1	7	156136214	156136436	Indispensable
ClinVar	chr1:g.156136286_156136286del	LMNA	156136286	156136286	chr1	7	156136214	156136436	Indispensable
ClinVar	chr1:g.156136289_156136289del	LMNA	156136289	156136289	chr1	7	156136214	156136436	Indispensable
ClinVar	chr1:g.156136290_156136290del	LMNA	156136290	156136290	chr1	7	156136214	156136436	Indispensable
ClinVar	chr1:g.156136303_156136303del	LMNA	156136303	156136303	chr1	7	156136214	156136436	Indispensable
ClinVar	chr1:g.156136305_156136305del	LMNA	156136305	156136305	chr1	7	156136214	156136436	Indispensable
ClinVar	chr1:g.156136305_156136316delinsCC	LMNA	156136305	156136316	chr1	7	156136214	156136436	Indispensable
ClinVar	chr1:g.156136320G>T	LMNA	156136320	156136320	chr1	7	156136214	156136436	Indispensable
ClinVar	chr1:g.156136353C>T	LMNA	156136353	156136353	chr1	7	156136214	156136436	Indispensable
ClinVar	chr1:g.156136369_156136375del	LMNA	156136369	156136375	chr1	7	156136214	156136436	Indispensable
ClinVar	chr1:g.156136370_156136371dup	LMNA	156136370	156136371	chr1	7	156136214	156136436	Indispensable
ClinVar	chr1:g.156136376_156136376del	LMNA	156136376	156136376	chr1	7	156136214	156136436	Indispensable
ClinVar	chr1:g.156136381T>A	LMNA	156136381	156136381	chr1	7	156136214	156136436	Indispensable
ClinVar	chr1:g.156136392G>A	LMNA	156136392	156136392	chr1	7	156136214	156136436	Indispensable
ClinVar	chr1:g.156136393A>T	LMNA	156136393	156136393	chr1	7	156136214	156136436	Indispensable
ClinVar	chr1:g.156136402G>A	LMNA	156136402	156136402	chr1	7	156136214	156136436	Indispensable
ClinVar	chr1:g.156136417T>C	LMNA	156136417	156136417	chr1	7	156136214	156136436	Indispensable
ClinVar	chr1:g.156136420G>C	LMNA	156136420	156136420	chr1	7	156136214	156136436	Indispensable
ClinVar	chr1:g.156136422A>G	LMNA	156136422	156136422	chr1	7	156136214	156136436	Indispensable
ClinVar	chr1:g.156136423A>C	LMNA	156136423	156136423	chr1	7	156136214	156136436	Indispensable
ClinVar	chr1:g.156136424C>A	LMNA	156136424	156136424	chr1	7	156136214	156136436	Indispensable
ClinVar	chr1:g.156136424C>G	LMNA	156136424	156136424	chr1	7	156136214	156136436	Indispensable
ClinVar	chr1:g.156136432_156136433dup	LMNA	156136432	156136433	chr1	7	156136214	156136436	Indispensable
ClinVar	chr1:g.156160962_156160963dup	SEMA4A	156160962	156160963	chr1	8	156160905	156161029	Indispensable
ClinVar	chr1:g.156162945C>T	SEMA4A	156162945	156162945	chr1	10	156162944	156163094	Indispensable
ClinVar	chr1:g.156163009T>G	SEMA4A	156163009	156163009	chr1	10	156162944	156163094	Indispensable
ClinVar	chr1:g.156174883G>C	SEMA4A	156174883	156174883	chr1	12	156174822	156174940	Indispensable
ClinVar	chr1:g.156591810_156591811dup	NAXE	156591810	156591811	chr1	1	156591776	156591986	Indispensable
ClinVar	chr1:g.156591877C>T	NAXE	156591877	156591877	chr1	1	156591776	156591986	Indispensable
ClinVar	chr1:g.156591932C>A	NAXE	156591932	156591932	chr1	1	156591776	156591986	Indispensable
ClinVar	chr1:g.156591981C>A	NAXE	156591981	156591981	chr1	1	156591776	156591986	Indispensable
ClinVar	chr1:g.156592102C>T	NAXE	156592102	156592102	chr1	2	156592101	156592209	Indispensable
ClinVar	chr1:g.156592114C>T	NAXE	156592114	156592114	chr1	2	156592101	156592209	Indispensable
ClinVar	chr1:g.156592146_156592146del	NAXE	156592146	156592146	chr1	2	156592101	156592209	Indispensable
ClinVar	chr1:g.156592180G>T	NAXE	156592180	156592180	chr1	2	156592101	156592209	Indispensable
ClinVar	chr1:g.156592199C>A	NAXE	156592199	156592199	chr1	2	156592101	156592209	Indispensable
ClinVar	chr1:g.156592458C>T	NAXE	156592458	156592458	chr1	3	156592365	156592475	Indispensable
ClinVar	chr1:g.156592588_156592588del	NAXE	156592588	156592588	chr1	4	156592557	156592670	Indispensable
ClinVar	chr1:g.156592622_156592632delinsATCCCTTTCCTTGGGG	NAXE	156592622	156592632	chr1	4	156592557	156592670	Indispensable
ClinVar	chr1:g.156592652_156592653dup	NAXE	156592652	156592653	chr1	4	156592557	156592670	Indispensable
ClinVar	chr1:g.156593426_156593427dup	NAXE	156593426	156593427	chr1	5	156593408	156593555	Indispensable
ClinVar	chr1:g.156593431T>G	NAXE	156593431	156593431	chr1	5	156593408	156593555	Indispensable
ClinVar	chr1:g.156593456G>A	NAXE	156593456	156593456	chr1	5	156593408	156593555	Indispensable
ClinVar	chr1:g.156593544A>T	NAXE	156593544	156593544	chr1	5	156593408	156593555	Indispensable
ClinVar	chr1:g.156593885G>A	NAXE	156593885	156593885	chr1	6	156593882	156594299	Indispensable
ClinVar	chr1:g.156593960_156593960del	NAXE	156593960	156593960	chr1	6	156593882	156594299	Indispensable
ClinVar	chr1:g.156860935A>G	NTRK1	156860935	156860935	chr1	1	156860865	156861146	Indispensable
ClinVar	chr1:g.156860936T>A	NTRK1	156860936	156860936	chr1	1	156860865	156861146	Indispensable
ClinVar	chr1:g.156860937G>A	NTRK1	156860937	156860937	chr1	1	156860865	156861146	Indispensable
ClinVar	chr1:g.156860956_156860956del	NTRK1	156860956	156860956	chr1	1	156860865	156861146	Indispensable
ClinVar	chr1:g.156860975_156860999del	NTRK1	156860975	156860999	chr1	1	156860865	156861146	Indispensable
ClinVar	chr1:g.156861000G>A	NTRK1	156861000	156861000	chr1	1	156860865	156861146	Indispensable
ClinVar	chr1:g.156861053_156861054insGT	NTRK1	156861053	156861054	chr1	1	156860865	156861146	Indispensable
ClinVar	chr1:g.156861056_156861057dup	NTRK1	156861056	156861057	chr1	1	156860865	156861146	Indispensable
ClinVar	chr1:g.156861072_156861072del	NTRK1	156861072	156861072	chr1	1	156860865	156861146	Indispensable
ClinVar	chr1:g.156861079C>T	NTRK1	156861079	156861079	chr1	1	156860865	156861146	Indispensable
ClinVar	chr1:g.156861133_156861133del	NTRK1	156861133	156861133	chr1	1	156860865	156861146	Indispensable
ClinVar	chr1:g.156861141_156861142del	NTRK1	156861141	156861142	chr1	1	156860865	156861146	Indispensable
ClinVar	chr1:g.156864743T>A	NTRK1	156864743	156864743	chr1	3	156864728	156864799	Indispensable
ClinVar	chr1:g.156864793_156864801del	NTRK1	156864793	156864801	chr1	3	156864728	156864799	Indispensable
ClinVar	chr1:g.156868112_156868113dup	NTRK1	156868112	156868113	chr1	5	156868104	156868249	Indispensable
ClinVar	chr1:g.156868121_156868122dup	NTRK1	156868121	156868122	chr1	5	156868104	156868249	Indispensable
ClinVar	chr1:g.156868135_156868136dup	NTRK1	156868135	156868136	chr1	5	156868104	156868249	Indispensable
ClinVar	chr1:g.156868148_156868148del	NTRK1	156868148	156868148	chr1	5	156868104	156868249	Indispensable
ClinVar	chr1:g.156868153C>T	NTRK1	156868153	156868153	chr1	5	156868104	156868249	Indispensable
ClinVar	chr1:g.156868188_156868188del	NTRK1	156868188	156868188	chr1	5	156868104	156868249	Indispensable
ClinVar	chr1:g.156868189_156868190dup	NTRK1	156868189	156868190	chr1	5	156868104	156868249	Indispensable
ClinVar	chr1:g.156868201C>T	NTRK1	156868201	156868201	chr1	5	156868104	156868249	Indispensable
ClinVar	chr1:g.156868216_156868216del	NTRK1	156868216	156868216	chr1	5	156868104	156868249	Indispensable
ClinVar	chr1:g.156868247G>T	NTRK1	156868247	156868247	chr1	5	156868104	156868249	Indispensable
ClinVar	chr1:g.156868525C>T	NTRK1	156868525	156868525	chr1	6	156868505	156868647	Indispensable
ClinVar	chr1:g.156868576C>T	NTRK1	156868576	156868576	chr1	6	156868505	156868647	Indispensable
ClinVar	chr1:g.156868586_156868586delinsTT	NTRK1	156868586	156868586	chr1	6	156868505	156868647	Indispensable
ClinVar	chr1:g.156871662_156871662del	NTRK1	156871662	156871662	chr1	7	156871623	156871755	Indispensable
ClinVar	chr1:g.156871692_156871693dup	NTRK1	156871692	156871693	chr1	7	156871623	156871755	Indispensable
ClinVar	chr1:g.156874573_156874576del	NTRK1	156874573	156874576	chr1	10	156874571	156874626	Indispensable
ClinVar	chr1:g.156874937_156874938dup	NTRK1	156874937	156874938	chr1	11	156874906	156875008	Indispensable
ClinVar	chr1:g.156874947_156874947del	NTRK1	156874947	156874947	chr1	11	156874906	156875008	Indispensable
ClinVar	chr1:g.156874952_156874952del	NTRK1	156874952	156874952	chr1	11	156874906	156875008	Indispensable
ClinVar	chr1:g.156874963_156874964dup	NTRK1	156874963	156874964	chr1	11	156874906	156875008	Indispensable
ClinVar	chr1:g.156874980T>A	NTRK1	156874980	156874980	chr1	11	156874906	156875008	Indispensable
ClinVar	chr1:g.156876095_156876096dup	NTRK1	156876095	156876096	chr1	13	156876080	156876210	Indispensable
ClinVar	chr1:g.156876119_156876119del	NTRK1	156876119	156876119	chr1	13	156876080	156876210	Indispensable
ClinVar	chr1:g.156876126_156876126del	NTRK1	156876126	156876126	chr1	13	156876080	156876210	Indispensable
ClinVar	chr1:g.156876128G>A	NTRK1	156876128	156876128	chr1	13	156876080	156876210	Indispensable
ClinVar	chr1:g.156876130G>T	NTRK1	156876130	156876130	chr1	13	156876080	156876210	Indispensable
ClinVar	chr1:g.156876160G>T	NTRK1	156876160	156876160	chr1	13	156876080	156876210	Indispensable
ClinVar	chr1:g.156876170A>G	NTRK1	156876170	156876170	chr1	13	156876080	156876210	Indispensable
ClinVar	chr1:g.156876416_156876417insCGGCAGGAAGTCGGCACTGAA	NTRK1	156876416	156876417	chr1	14	156876400	156876572	Indispensable
ClinVar	chr1:g.156876419_156876419del	NTRK1	156876419	156876419	chr1	14	156876400	156876572	Indispensable
ClinVar	chr1:g.156876424_156876425dup	NTRK1	156876424	156876425	chr1	14	156876400	156876572	Indispensable
ClinVar	chr1:g.156876426_156876426del	NTRK1	156876426	156876426	chr1	14	156876400	156876572	Indispensable
ClinVar	chr1:g.156876427_156876427del	NTRK1	156876427	156876427	chr1	14	156876400	156876572	Indispensable
ClinVar	chr1:g.156876439C>T	NTRK1	156876439	156876439	chr1	14	156876400	156876572	Indispensable
ClinVar	chr1:g.156876469_156876469del	NTRK1	156876469	156876469	chr1	14	156876400	156876572	Indispensable
ClinVar	chr1:g.156876471_156876472dup	NTRK1	156876471	156876472	chr1	14	156876400	156876572	Indispensable
ClinVar	chr1:g.156876491_156876499del	NTRK1	156876491	156876499	chr1	14	156876400	156876572	Indispensable
ClinVar	chr1:g.156876495_156876496dup	NTRK1	156876495	156876496	chr1	14	156876400	156876572	Indispensable
ClinVar	chr1:g.156876496G>C	NTRK1	156876496	156876496	chr1	14	156876400	156876572	Indispensable
ClinVar	chr1:g.156876496_156876496del	NTRK1	156876496	156876496	chr1	14	156876400	156876572	Indispensable
ClinVar	chr1:g.156876502_156876541del	NTRK1	156876502	156876541	chr1	14	156876400	156876572	Indispensable
ClinVar	chr1:g.156876508G>T	NTRK1	156876508	156876508	chr1	14	156876400	156876572	Indispensable
ClinVar	chr1:g.156876508_156876508del	NTRK1	156876508	156876508	chr1	14	156876400	156876572	Indispensable
ClinVar	chr1:g.156876526A>G	NTRK1	156876526	156876526	chr1	14	156876400	156876572	Indispensable
ClinVar	chr1:g.156876531_156876532dup	NTRK1	156876531	156876532	chr1	14	156876400	156876572	Indispensable
ClinVar	chr1:g.156876535G>A	NTRK1	156876535	156876535	chr1	14	156876400	156876572	Indispensable
ClinVar	chr1:g.156876540T>G	NTRK1	156876540	156876540	chr1	14	156876400	156876572	Indispensable
ClinVar	chr1:g.156876540T>A	NTRK1	156876540	156876540	chr1	14	156876400	156876572	Indispensable
ClinVar	chr1:g.156876561_156876562dup	NTRK1	156876561	156876562	chr1	14	156876400	156876572	Indispensable
ClinVar	chr1:g.156876562_156876563dup	NTRK1	156876562	156876563	chr1	14	156876400	156876572	Indispensable
ClinVar	chr1:g.156876566_156876567dup	NTRK1	156876566	156876567	chr1	14	156876400	156876572	Indispensable
ClinVar	chr1:g.156876569T>G	NTRK1	156876569	156876569	chr1	14	156876400	156876572	Indispensable
ClinVar	chr1:g.156876570_156876570del	NTRK1	156876570	156876570	chr1	14	156876400	156876572	Indispensable
ClinVar	chr1:g.156876571C>T	NTRK1	156876571	156876571	chr1	14	156876400	156876572	Indispensable
ClinVar	chr1:g.156879144C>T	NTRK1	156879144	156879144	chr1	15	156879122	156879362	Indispensable
ClinVar	chr1:g.156879159G>T	NTRK1	156879159	156879159	chr1	15	156879122	156879362	Indispensable
ClinVar	chr1:g.156879176_156879177insCT	NTRK1	156879176	156879177	chr1	15	156879122	156879362	Indispensable
ClinVar	chr1:g.156879192C>T	NTRK1	156879192	156879192	chr1	15	156879122	156879362	Indispensable
ClinVar	chr1:g.156879192_156879193dup	NTRK1	156879192	156879193	chr1	15	156879122	156879362	Indispensable
ClinVar	chr1:g.156879199_156879199del	NTRK1	156879199	156879199	chr1	15	156879122	156879362	Indispensable
ClinVar	chr1:g.156879276C>T	NTRK1	156879276	156879276	chr1	15	156879122	156879362	Indispensable
ClinVar	chr1:g.156879277G>A	NTRK1	156879277	156879277	chr1	15	156879122	156879362	Indispensable
ClinVar	chr1:g.156879277G>C	NTRK1	156879277	156879277	chr1	15	156879122	156879362	Indispensable
ClinVar	chr1:g.156879297G>T	NTRK1	156879297	156879297	chr1	15	156879122	156879362	Indispensable
ClinVar	chr1:g.156879340_156879341del	NTRK1	156879340	156879341	chr1	15	156879122	156879362	Indispensable
ClinVar	chr1:g.156881484G>T	NTRK1	156881484	156881484	chr1	17	156881457	156881850	Indispensable
ClinVar	chr1:g.156881533_156881533del	NTRK1	156881533	156881533	chr1	17	156881457	156881850	Indispensable
ClinVar	chr1:g.156881543G>A	NTRK1	156881543	156881543	chr1	17	156881457	156881850	Indispensable
ClinVar	chr1:g.156881554C>T	NTRK1	156881554	156881554	chr1	17	156881457	156881850	Indispensable
ClinVar	chr1:g.156881559C>T	NTRK1	156881559	156881559	chr1	17	156881457	156881850	Indispensable
ClinVar	chr1:g.156881590G>C	NTRK1	156881590	156881590	chr1	17	156881457	156881850	Indispensable
ClinVar	chr1:g.158091403C>T	KIRREL1	158091403	158091403	chr1	11	158091358	158091556	Indispensable
ClinVar	chr1:g.158093761C>T	KIRREL1	158093761	158093761	chr1	13	158093623	158093762	Indispensable
ClinVar	chr1:g.158611323G>A	SPTA1	158611323	158611323	chr1	52	158610704	158611389	Indispensable
ClinVar	chr1:g.158611342_158611343del	SPTA1	158611342	158611343	chr1	52	158610704	158611389	Indispensable
ClinVar	chr1:g.158611387_158611389delinsTGTCATTTATA	SPTA1	158611387	158611389	chr1	52	158610704	158611389	Indispensable
ClinVar	chr1:g.158612819G>A	SPTA1	158612819	158612819	chr1	51	158612817	158612961	Indispensable
ClinVar	chr1:g.158612912C>A	SPTA1	158612912	158612912	chr1	51	158612817	158612961	Indispensable
ClinVar	chr1:g.158615255A>T	SPTA1	158615255	158615255	chr1	48	158615216	158615403	Indispensable
ClinVar	chr1:g.158615384_158615384del	SPTA1	158615384	158615384	chr1	48	158615216	158615403	Indispensable
ClinVar	chr1:g.158615400T>A	SPTA1	158615400	158615400	chr1	48	158615216	158615403	Indispensable
ClinVar	chr1:g.158626148G>A	SPTA1	158626148	158626148	chr1	42	158626146	158626222	Indispensable
ClinVar	chr1:g.158626166_158626166del	SPTA1	158626166	158626166	chr1	42	158626146	158626222	Indispensable
ClinVar	chr1:g.158626858_158626858del	SPTA1	158626858	158626858	chr1	41	158626839	158627007	Indispensable
ClinVar	chr1:g.158626867C>T	SPTA1	158626867	158626867	chr1	41	158626839	158627007	Indispensable
ClinVar	chr1:g.158626868C>T	SPTA1	158626868	158626868	chr1	41	158626839	158627007	Indispensable
ClinVar	chr1:g.158626905G>A	SPTA1	158626905	158626905	chr1	41	158626839	158627007	Indispensable
ClinVar	chr1:g.158634578G>A	SPTA1	158634578	158634578	chr1	39	158634543	158634675	Indispensable
ClinVar	chr1:g.158635914G>A	SPTA1	158635914	158635914	chr1	38	158635913	158636034	Indispensable
ClinVar	chr1:g.158636643G>A	SPTA1	158636643	158636643	chr1	37	158636641	158636761	Indispensable
ClinVar	chr1:g.158636702_158636702del	SPTA1	158636702	158636702	chr1	37	158636641	158636761	Indispensable
ClinVar	chr1:g.158636706G>A	SPTA1	158636706	158636706	chr1	37	158636641	158636761	Indispensable
ClinVar	chr1:g.158636737_158636738dup	SPTA1	158636737	158636738	chr1	37	158636641	158636761	Indispensable
ClinVar	chr1:g.158636748G>A	SPTA1	158636748	158636748	chr1	37	158636641	158636761	Indispensable
ClinVar	chr1:g.158638064G>A	SPTA1	158638064	158638064	chr1	36	158638033	158638241	Indispensable
ClinVar	chr1:g.158638100T>A	SPTA1	158638100	158638100	chr1	36	158638033	158638241	Indispensable
ClinVar	chr1:g.158638194_158638195delinsT	SPTA1	158638194	158638195	chr1	36	158638033	158638241	Indispensable
ClinVar	chr1:g.158642816G>A	SPTA1	158642816	158642816	chr1	32	158642814	158642976	Indispensable
ClinVar	chr1:g.158642833_158642840del	SPTA1	158642833	158642840	chr1	32	158642814	158642976	Indispensable
ClinVar	chr1:g.158642900G>A	SPTA1	158642900	158642900	chr1	32	158642814	158642976	Indispensable
ClinVar	chr1:g.158643338G>A	SPTA1	158643338	158643338	chr1	31	158643322	158643425	Indispensable
ClinVar	chr1:g.158643356C>A	SPTA1	158643356	158643356	chr1	31	158643322	158643425	Indispensable
ClinVar	chr1:g.158643366A>T	SPTA1	158643366	158643366	chr1	31	158643322	158643425	Indispensable
ClinVar	chr1:g.158645587G>A	SPTA1	158645587	158645587	chr1	28	158645495	158645594	Indispensable
ClinVar	chr1:g.158647612G>A	SPTA1	158647612	158647612	chr1	27	158647539	158647720	Indispensable
ClinVar	chr1:g.158647641_158647642dup	SPTA1	158647641	158647642	chr1	27	158647539	158647720	Indispensable
ClinVar	chr1:g.158647704_158647705dup	SPTA1	158647704	158647705	chr1	27	158647539	158647720	Indispensable
ClinVar	chr1:g.158648559G>A	SPTA1	158648559	158648559	chr1	26	158648509	158648653	Indispensable
ClinVar	chr1:g.158649931C>T	SPTA1	158649931	158649931	chr1	25	158649856	158649947	Indispensable
ClinVar	chr1:g.158652551C>T	SPTA1	158652551	158652551	chr1	23	158652467	158652653	Indispensable
ClinVar	chr1:g.158652585_158652585del	SPTA1	158652585	158652585	chr1	23	158652467	158652653	Indispensable
ClinVar	chr1:g.158653299G>A	SPTA1	158653299	158653299	chr1	22	158653274	158653425	Indispensable
ClinVar	chr1:g.158653323G>A	SPTA1	158653323	158653323	chr1	22	158653274	158653425	Indispensable
ClinVar	chr1:g.158653326G>A	SPTA1	158653326	158653326	chr1	22	158653274	158653425	Indispensable
ClinVar	chr1:g.158653372A>T	SPTA1	158653372	158653372	chr1	22	158653274	158653425	Indispensable
ClinVar	chr1:g.158657611G>A	SPTA1	158657611	158657611	chr1	19	158657477	158657694	Indispensable
ClinVar	chr1:g.158662702C>A	SPTA1	158662702	158662702	chr1	17	158662702	158662945	Indispensable
ClinVar	chr1:g.158662780G>A	SPTA1	158662780	158662780	chr1	17	158662702	158662945	Indispensable
ClinVar	chr1:g.158662797_158662798dup	SPTA1	158662797	158662798	chr1	17	158662702	158662945	Indispensable
ClinVar	chr1:g.158662814_158662831delinsTGAGAGC	SPTA1	158662814	158662831	chr1	17	158662702	158662945	Indispensable
ClinVar	chr1:g.158662815_158662831delinsTGAGAGC	SPTA1	158662815	158662831	chr1	17	158662702	158662945	Indispensable
ClinVar	chr1:g.158662847G>T	SPTA1	158662847	158662847	chr1	17	158662702	158662945	Indispensable
ClinVar	chr1:g.158666363G>A	SPTA1	158666363	158666363	chr1	16	158666316	158666497	Indispensable
ClinVar	chr1:g.158666369G>A	SPTA1	158666369	158666369	chr1	16	158666316	158666497	Indispensable
ClinVar	chr1:g.158666411G>A	SPTA1	158666411	158666411	chr1	16	158666316	158666497	Indispensable
ClinVar	chr1:g.158666431C>T	SPTA1	158666431	158666431	chr1	16	158666316	158666497	Indispensable
ClinVar	chr1:g.158666438G>A	SPTA1	158666438	158666438	chr1	16	158666316	158666497	Indispensable
ClinVar	chr1:g.158666483C>A	SPTA1	158666483	158666483	chr1	16	158666316	158666497	Indispensable
ClinVar	chr1:g.158667858C>T	SPTA1	158667858	158667858	chr1	15	158667858	158668062	Indispensable
ClinVar	chr1:g.158667867T>A	SPTA1	158667867	158667867	chr1	15	158667858	158668062	Indispensable
ClinVar	chr1:g.158667975G>A	SPTA1	158667975	158667975	chr1	15	158667858	158668062	Indispensable
ClinVar	chr1:g.158668029G>A	SPTA1	158668029	158668029	chr1	15	158667858	158668062	Indispensable
ClinVar	chr1:g.158674668G>A	SPTA1	158674668	158674668	chr1	9	158674540	158674675	Indispensable
ClinVar	chr1:g.158676167T>C	SPTA1	158676167	158676167	chr1	8	158676141	158676295	Indispensable
ClinVar	chr1:g.158676198C>T	SPTA1	158676198	158676198	chr1	8	158676141	158676295	Indispensable
ClinVar	chr1:g.158676216_158676231del	SPTA1	158676216	158676231	chr1	8	158676141	158676295	Indispensable
ClinVar	chr1:g.158677692T>A	SPTA1	158677692	158677692	chr1	7	158677690	158677834	Indispensable
ClinVar	chr1:g.158677766_158677771del	SPTA1	158677766	158677771	chr1	7	158677690	158677834	Indispensable
ClinVar	chr1:g.158677811C>T	SPTA1	158677811	158677811	chr1	7	158677690	158677834	Indispensable
ClinVar	chr1:g.158678414_158678415dup	SPTA1	158678414	158678415	chr1	6	158678401	158678534	Indispensable
ClinVar	chr1:g.158686514_158686514del	SPTA1	158686514	158686514	chr1	1	158686494	158686715	Indispensable
ClinVar	chr1:g.159204893T>C	ACKR1	159204893	159204893	chr1	1	159204875	159204980	Indispensable
ClinVar	chr1:g.159205719_159205732del	ACKR1	159205719	159205732	chr1	2	159205461	159206500	Indispensable
ClinVar	chr1:g.159886557G>A	CFAP45	159886557	159886557	chr1	6	159886511	159886689	Indispensable
ClinVar	chr1:g.160031339_160031339del	PIGM	160031339	160031339	chr1	1	160024953	160031990	Indispensable
ClinVar	chr1:g.160031738A>G	PIGM	160031738	160031738	chr1	1	160024953	160031990	Indispensable
ClinVar	chr1:g.160041643C>A	KCNJ10	160041643	160041643	chr1	2	160037467	160042532	Indispensable
ClinVar	chr1:g.160041734_160041735dup	KCNJ10	160041734	160041735	chr1	2	160037467	160042532	Indispensable
ClinVar	chr1:g.160041758_160041758del	KCNJ10	160041758	160041758	chr1	2	160037467	160042532	Indispensable
ClinVar	chr1:g.160041778G>C	KCNJ10	160041778	160041778	chr1	2	160037467	160042532	Indispensable
ClinVar	chr1:g.160041907A>G	KCNJ10	160041907	160041907	chr1	2	160037467	160042532	Indispensable
ClinVar	chr1:g.160041932C>T	KCNJ10	160041932	160041932	chr1	2	160037467	160042532	Indispensable
ClinVar	chr1:g.160041948_160041954del	KCNJ10	160041948	160041954	chr1	2	160037467	160042532	Indispensable
ClinVar	chr1:g.160041952G>T	KCNJ10	160041952	160041952	chr1	2	160037467	160042532	Indispensable
ClinVar	chr1:g.160042033G>A	KCNJ10	160042033	160042033	chr1	2	160037467	160042532	Indispensable
ClinVar	chr1:g.160042042G>A	KCNJ10	160042042	160042042	chr1	2	160037467	160042532	Indispensable
ClinVar	chr1:g.160042046C>A	KCNJ10	160042046	160042046	chr1	2	160037467	160042532	Indispensable
ClinVar	chr1:g.160042115A>G	KCNJ10	160042115	160042115	chr1	2	160037467	160042532	Indispensable
ClinVar	chr1:g.160042202G>A	KCNJ10	160042202	160042202	chr1	2	160037467	160042532	Indispensable
ClinVar	chr1:g.160042211_160042212del	KCNJ10	160042211	160042212	chr1	2	160037467	160042532	Indispensable
ClinVar	chr1:g.160042227_160042228dup	KCNJ10	160042227	160042228	chr1	2	160037467	160042532	Indispensable
ClinVar	chr1:g.160042228_160042228del	KCNJ10	160042228	160042228	chr1	2	160037467	160042532	Indispensable
ClinVar	chr1:g.160042297C>T	KCNJ10	160042297	160042297	chr1	2	160037467	160042532	Indispensable
ClinVar	chr1:g.160042304C>G	KCNJ10	160042304	160042304	chr1	2	160037467	160042532	Indispensable
ClinVar	chr1:g.160042308A>C	KCNJ10	160042308	160042308	chr1	2	160037467	160042532	Indispensable
ClinVar	chr1:g.160042321_160042322del	KCNJ10	160042321	160042322	chr1	2	160037467	160042532	Indispensable
ClinVar	chr1:g.160042335G>C	KCNJ10	160042335	160042335	chr1	2	160037467	160042532	Indispensable
ClinVar	chr1:g.160042339C>G	KCNJ10	160042339	160042339	chr1	2	160037467	160042532	Indispensable
ClinVar	chr1:g.160042340G>A	KCNJ10	160042340	160042340	chr1	2	160037467	160042532	Indispensable
ClinVar	chr1:g.160042363G>A	KCNJ10	160042363	160042363	chr1	2	160037467	160042532	Indispensable
ClinVar	chr1:g.160042465_160042465del	KCNJ10	160042465	160042465	chr1	2	160037467	160042532	Indispensable
ClinVar	chr1:g.160042513_160042514insAG	KCNJ10	160042513	160042514	chr1	2	160037467	160042532	Indispensable
ClinVar	chr1:g.160125224_160125225del	ATP1A2	160125224	160125225	chr1	7	160125136	160125253	Indispensable
ClinVar	chr1:g.160127638_160127638del	ATP1A2	160127638	160127638	chr1	8	160127552	160127820	Indispensable
ClinVar	chr1:g.160127657_160127658dup	ATP1A2	160127657	160127658	chr1	8	160127552	160127820	Indispensable
ClinVar	chr1:g.160127660T>C	ATP1A2	160127660	160127660	chr1	8	160127552	160127820	Indispensable
ClinVar	chr1:g.160127670_160127673del	ATP1A2	160127670	160127673	chr1	8	160127552	160127820	Indispensable
ClinVar	chr1:g.160127682C>G	ATP1A2	160127682	160127682	chr1	8	160127552	160127820	Indispensable
ClinVar	chr1:g.160127684_160127699del	ATP1A2	160127684	160127699	chr1	8	160127552	160127820	Indispensable
ClinVar	chr1:g.160127704G>A	ATP1A2	160127704	160127704	chr1	8	160127552	160127820	Indispensable
ClinVar	chr1:g.160127705G>A	ATP1A2	160127705	160127705	chr1	8	160127552	160127820	Indispensable
ClinVar	chr1:g.160127762T>A	ATP1A2	160127762	160127762	chr1	8	160127552	160127820	Indispensable
ClinVar	chr1:g.160127794C>G	ATP1A2	160127794	160127794	chr1	8	160127552	160127820	Indispensable
ClinVar	chr1:g.160128656G>T	ATP1A2	160128656	160128656	chr1	9	160128652	160128850	Indispensable
ClinVar	chr1:g.160128667A>G	ATP1A2	160128667	160128667	chr1	9	160128652	160128850	Indispensable
ClinVar	chr1:g.160128718G>A	ATP1A2	160128718	160128718	chr1	9	160128652	160128850	Indispensable
ClinVar	chr1:g.160128731G>T	ATP1A2	160128731	160128731	chr1	9	160128652	160128850	Indispensable
ClinVar	chr1:g.160128737C>T	ATP1A2	160128737	160128737	chr1	9	160128652	160128850	Indispensable
ClinVar	chr1:g.160128758A>G	ATP1A2	160128758	160128758	chr1	9	160128652	160128850	Indispensable
ClinVar	chr1:g.160128764G>T	ATP1A2	160128764	160128764	chr1	9	160128652	160128850	Indispensable
ClinVar	chr1:g.160128766A>C	ATP1A2	160128766	160128766	chr1	9	160128652	160128850	Indispensable
ClinVar	chr1:g.160128767_160128767del	ATP1A2	160128767	160128767	chr1	9	160128652	160128850	Indispensable
ClinVar	chr1:g.160130210G>T	ATP1A2	160130210	160130210	chr1	12	160130102	160130291	Indispensable
ClinVar	chr1:g.160130265_160130266dup	ATP1A2	160130265	160130266	chr1	12	160130102	160130291	Indispensable
ClinVar	chr1:g.160130266_160130266del	ATP1A2	160130266	160130266	chr1	12	160130102	160130291	Indispensable
ClinVar	chr1:g.160130276_160130276del	ATP1A2	160130276	160130276	chr1	12	160130102	160130291	Indispensable
ClinVar	chr1:g.160130282C>T	ATP1A2	160130282	160130282	chr1	12	160130102	160130291	Indispensable
ClinVar	chr1:g.160130283G>A	ATP1A2	160130283	160130283	chr1	12	160130102	160130291	Indispensable
ClinVar	chr1:g.160130513C>A	ATP1A2	160130513	160130513	chr1	13	160130422	160130597	Indispensable
ClinVar	chr1:g.160130548G>T	ATP1A2	160130548	160130548	chr1	13	160130422	160130597	Indispensable
ClinVar	chr1:g.160130569T>C	ATP1A2	160130569	160130569	chr1	13	160130422	160130597	Indispensable
ClinVar	chr1:g.160130580C>T	ATP1A2	160130580	160130580	chr1	13	160130422	160130597	Indispensable
ClinVar	chr1:g.160130586G>A	ATP1A2	160130586	160130586	chr1	13	160130422	160130597	Indispensable
ClinVar	chr1:g.160130587C>A	ATP1A2	160130587	160130587	chr1	13	160130422	160130597	Indispensable
ClinVar	chr1:g.160134485_160134485del	ATP1A2	160134485	160134485	chr1	14	160134484	160134620	Indispensable
ClinVar	chr1:g.160134538G>A	ATP1A2	160134538	160134538	chr1	14	160134484	160134620	Indispensable
ClinVar	chr1:g.160134544A>C	ATP1A2	160134544	160134544	chr1	14	160134484	160134620	Indispensable
ClinVar	chr1:g.160135246G>A	ATP1A2	160135246	160135246	chr1	15	160135145	160135295	Indispensable
ClinVar	chr1:g.160135249C>A	ATP1A2	160135249	160135249	chr1	15	160135145	160135295	Indispensable
ClinVar	chr1:g.160135250_160135250del	ATP1A2	160135250	160135250	chr1	15	160135145	160135295	Indispensable
ClinVar	chr1:g.160135252C>T	ATP1A2	160135252	160135252	chr1	15	160135145	160135295	Indispensable
ClinVar	chr1:g.160135284_160135285del	ATP1A2	160135284	160135285	chr1	15	160135145	160135295	Indispensable
ClinVar	chr1:g.160135441_160135441del	ATP1A2	160135441	160135441	chr1	16	160135434	160135602	Indispensable
ClinVar	chr1:g.160135453C>T	ATP1A2	160135453	160135453	chr1	16	160135434	160135602	Indispensable
ClinVar	chr1:g.160135461G>A	ATP1A2	160135461	160135461	chr1	16	160135434	160135602	Indispensable
ClinVar	chr1:g.160135469C>A	ATP1A2	160135469	160135469	chr1	16	160135434	160135602	Indispensable
ClinVar	chr1:g.160135510T>C	ATP1A2	160135510	160135510	chr1	16	160135434	160135602	Indispensable
ClinVar	chr1:g.160135595_160135595del	ATP1A2	160135595	160135595	chr1	16	160135434	160135602	Indispensable
ClinVar	chr1:g.160135842G>T	ATP1A2	160135842	160135842	chr1	17	160135839	160135993	Indispensable
ClinVar	chr1:g.160135845T>C	ATP1A2	160135845	160135845	chr1	17	160135839	160135993	Indispensable
ClinVar	chr1:g.160135877T>G	ATP1A2	160135877	160135877	chr1	17	160135839	160135993	Indispensable
ClinVar	chr1:g.160135890G>A	ATP1A2	160135890	160135890	chr1	17	160135839	160135993	Indispensable
ClinVar	chr1:g.160135911C>T	ATP1A2	160135911	160135911	chr1	17	160135839	160135993	Indispensable
ClinVar	chr1:g.160135941C>G	ATP1A2	160135941	160135941	chr1	17	160135839	160135993	Indispensable
ClinVar	chr1:g.160135978C>G	ATP1A2	160135978	160135978	chr1	17	160135839	160135993	Indispensable
ClinVar	chr1:g.160135986C>G	ATP1A2	160135986	160135986	chr1	17	160135839	160135993	Indispensable
ClinVar	chr1:g.160135988G>C	ATP1A2	160135988	160135988	chr1	17	160135839	160135993	Indispensable
ClinVar	chr1:g.160136251C>G	ATP1A2	160136251	160136251	chr1	18	160136247	160136370	Indispensable
ClinVar	chr1:g.160136277_160136278dup	ATP1A2	160136277	160136278	chr1	18	160136247	160136370	Indispensable
ClinVar	chr1:g.160136292A>G	ATP1A2	160136292	160136292	chr1	18	160136247	160136370	Indispensable
ClinVar	chr1:g.160136301C>T	ATP1A2	160136301	160136301	chr1	18	160136247	160136370	Indispensable
ClinVar	chr1:g.160136308G>A	ATP1A2	160136308	160136308	chr1	18	160136247	160136370	Indispensable
ClinVar	chr1:g.160136308G>T	ATP1A2	160136308	160136308	chr1	18	160136247	160136370	Indispensable
ClinVar	chr1:g.160136321_160136321del	ATP1A2	160136321	160136321	chr1	18	160136247	160136370	Indispensable
ClinVar	chr1:g.160136370G>A	ATP1A2	160136370	160136370	chr1	18	160136247	160136370	Indispensable
ClinVar	chr1:g.160136570G>A	ATP1A2	160136570	160136570	chr1	19	160136570	160136715	Indispensable
ClinVar	chr1:g.160136665T>C	ATP1A2	160136665	160136665	chr1	19	160136570	160136715	Indispensable
ClinVar	chr1:g.160136704G>A	ATP1A2	160136704	160136704	chr1	19	160136570	160136715	Indispensable
ClinVar	chr1:g.160136714G>A	ATP1A2	160136714	160136714	chr1	19	160136570	160136715	Indispensable
ClinVar	chr1:g.160136967G>T	ATP1A2	160136967	160136967	chr1	20	160136901	160137031	Indispensable
ClinVar	chr1:g.160136980A>T	ATP1A2	160136980	160136980	chr1	20	160136901	160137031	Indispensable
ClinVar	chr1:g.160136998_160136998del	ATP1A2	160136998	160136998	chr1	20	160136901	160137031	Indispensable
ClinVar	chr1:g.160137000C>T	ATP1A2	160137000	160137000	chr1	20	160136901	160137031	Indispensable
ClinVar	chr1:g.160137001G>A	ATP1A2	160137001	160137001	chr1	20	160136901	160137031	Indispensable
ClinVar	chr1:g.160137018C>T	ATP1A2	160137018	160137018	chr1	20	160136901	160137031	Indispensable
ClinVar	chr1:g.160139932_160139933dup	ATP1A2	160139932	160139933	chr1	22	160139893	160139984	Indispensable
ClinVar	chr1:g.160139945G>C	ATP1A2	160139945	160139945	chr1	22	160139893	160139984	Indispensable
ClinVar	chr1:g.160139972_160139972del	ATP1A2	160139972	160139972	chr1	22	160139893	160139984	Indispensable
ClinVar	chr1:g.160141320T>C	ATP1A2	160141320	160141320	chr1	23	160141294	160143591	Indispensable
ClinVar	chr1:g.160141321_160141321del	ATP1A2	160141321	160141321	chr1	23	160141294	160143591	Indispensable
ClinVar	chr1:g.160190917A>T	CASQ1	160190917	160190917	chr1	1	160190575	160191030	Indispensable
ClinVar	chr1:g.160195976A>G	CASQ1	160195976	160195976	chr1	6	160195897	160196027	Indispensable
ClinVar	chr1:g.160197574_160197574del	CASQ1	160197574	160197574	chr1	7	160197569	160197614	Indispensable
ClinVar	chr1:g.160201339T>C	CASQ1	160201339	160201339	chr1	11	160201245	160201886	Indispensable
ClinVar	chr1:g.160282419G>A	PEX19	160282419	160282419	chr1	4	160282417	160282502	Indispensable
ClinVar	chr1:g.160282449_160282452del	PEX19	160282449	160282452	chr1	4	160282417	160282502	Indispensable
ClinVar	chr1:g.160282450_160282451dup	PEX19	160282450	160282451	chr1	4	160282417	160282502	Indispensable
ClinVar	chr1:g.160282964G>C	PEX19	160282964	160282964	chr1	3	160282944	160283109	Indispensable
ClinVar	chr1:g.160282970_160282970del	PEX19	160282970	160282970	chr1	3	160282944	160283109	Indispensable
ClinVar	chr1:g.160282996_160282996del	PEX19	160282996	160282996	chr1	3	160282944	160283109	Indispensable
ClinVar	chr1:g.160283009A>T	PEX19	160283009	160283009	chr1	3	160282944	160283109	Indispensable
ClinVar	chr1:g.160283028_160283028del	PEX19	160283028	160283028	chr1	3	160282944	160283109	Indispensable
ClinVar	chr1:g.160283549G>A	PEX19	160283549	160283549	chr1	2	160283530	160283639	Indispensable
ClinVar	chr1:g.160283624_160283624del	PEX19	160283624	160283624	chr1	2	160283530	160283639	Indispensable
ClinVar	chr1:g.160285116_160285116del	PEX19	160285116	160285116	chr1	1	160285055	160285133	Indispensable
ClinVar	chr1:g.160299190A>T	COPA	160299190	160299190	chr1	18	160299102	160299264	Indispensable
ClinVar	chr1:g.160314107A>G	COPA	160314107	160314107	chr1	9	160313990	160314125	Indispensable
ClinVar	chr1:g.160314111C>T	COPA	160314111	160314111	chr1	9	160313990	160314125	Indispensable
ClinVar	chr1:g.160314114A>G	COPA	160314114	160314114	chr1	9	160313990	160314125	Indispensable
ClinVar	chr1:g.160314117C>G	COPA	160314117	160314117	chr1	9	160313990	160314125	Indispensable
ClinVar	chr1:g.160323447C>A	COPA	160323447	160323447	chr1	8	160323431	160323530	Indispensable
ClinVar	chr1:g.160343409_160343409del	NCSTN	160343409	160343409	chr1	1	160343383	160343481	Indispensable
ClinVar	chr1:g.160349019_160349019del	NCSTN	160349019	160349019	chr1	3	160348999	160349122	Indispensable
ClinVar	chr1:g.160349080_160349081dup	NCSTN	160349080	160349081	chr1	3	160348999	160349122	Indispensable
ClinVar	chr1:g.160349583C>T	NCSTN	160349583	160349583	chr1	4	160349549	160349670	Indispensable
ClinVar	chr1:g.160351713_160351714del	NCSTN	160351713	160351714	chr1	7	160351696	160351805	Indispensable
ClinVar	chr1:g.160354196C>T	NCSTN	160354196	160354196	chr1	11	160354118	160354290	Indispensable
ClinVar	chr1:g.160354223C>T	NCSTN	160354223	160354223	chr1	11	160354118	160354290	Indispensable
ClinVar	chr1:g.160354226_160354226del	NCSTN	160354226	160354226	chr1	11	160354118	160354290	Indispensable
ClinVar	chr1:g.160354232C>T	NCSTN	160354232	160354232	chr1	11	160354118	160354290	Indispensable
ClinVar	chr1:g.160354238C>T	NCSTN	160354238	160354238	chr1	11	160354118	160354290	Indispensable
ClinVar	chr1:g.160356343C>G	NCSTN	160356343	160356343	chr1	14	160356260	160356347	Indispensable
ClinVar	chr1:g.160356614_160356614del	NCSTN	160356614	160356614	chr1	15	160356600	160356754	Indispensable
ClinVar	chr1:g.160356712_160356712del	NCSTN	160356712	160356712	chr1	15	160356600	160356754	Indispensable
ClinVar	chr1:g.161072678G>A	NECTIN4	161072678	161072678	chr1	9	161070998	161072885	Indispensable
ClinVar	chr1:g.161074257G>A	NECTIN4	161074257	161074257	chr1	6	161074217	161074373	Indispensable
ClinVar	chr1:g.161074705_161074705del	NECTIN4	161074705	161074705	chr1	5	161074611	161074759	Indispensable
ClinVar	chr1:g.161074731G>A	NECTIN4	161074731	161074731	chr1	5	161074611	161074759	Indispensable
ClinVar	chr1:g.161076355C>T	NECTIN4	161076355	161076355	chr1	4	161076355	161076475	Indispensable
ClinVar	chr1:g.161119233_161119234del	NIT1	161119233	161119234	chr1	3	161119134	161119388	Indispensable
ClinVar	chr1:g.161154065G>A	UFC1	161154065	161154065	chr1	1	161153978	161154120	Indispensable
ClinVar	chr1:g.161157297_161157308del	UFC1	161157297	161157308	chr1	3	161157254	161157317	Indispensable
ClinVar	chr1:g.161157678C>T	UFC1	161157678	161157678	chr1	4	161157617	161157693	Indispensable
ClinVar	chr1:g.161166672G>A	PPOX	161166672	161166672	chr1	1	161166426	161166672	Indispensable
ClinVar	chr1:g.161166849T>C	PPOX	161166849	161166849	chr1	2	161166840	161166934	Indispensable
ClinVar	chr1:g.161166876G>A	PPOX	161166876	161166876	chr1	2	161166840	161166934	Indispensable
ClinVar	chr1:g.161166882T>C	PPOX	161166882	161166882	chr1	2	161166840	161166934	Indispensable
ClinVar	chr1:g.161166906A>C	PPOX	161166906	161166906	chr1	2	161166840	161166934	Indispensable
ClinVar	chr1:g.161166925C>A	PPOX	161166925	161166925	chr1	2	161166840	161166934	Indispensable
ClinVar	chr1:g.161167402T>C	PPOX	161167402	161167402	chr1	4	161167371	161167486	Indispensable
ClinVar	chr1:g.161167458_161167459dup	PPOX	161167458	161167459	chr1	4	161167371	161167486	Indispensable
ClinVar	chr1:g.161168014_161168015del	PPOX	161168014	161168015	chr1	5	161167995	161168127	Indispensable
ClinVar	chr1:g.161168038_161168039dup	PPOX	161168038	161168039	chr1	5	161167995	161168127	Indispensable
ClinVar	chr1:g.161168039G>A	PPOX	161168039	161168039	chr1	5	161167995	161168127	Indispensable
ClinVar	chr1:g.161168053G>T	PPOX	161168053	161168053	chr1	5	161167995	161168127	Indispensable
ClinVar	chr1:g.161168069G>C	PPOX	161168069	161168069	chr1	5	161167995	161168127	Indispensable
ClinVar	chr1:g.161168110C>T	PPOX	161168110	161168110	chr1	5	161167995	161168127	Indispensable
ClinVar	chr1:g.161168466G>A	PPOX	161168466	161168466	chr1	6	161168432	161168576	Indispensable
ClinVar	chr1:g.161168498_161168499del	PPOX	161168498	161168499	chr1	6	161168432	161168576	Indispensable
ClinVar	chr1:g.161168525C>T	PPOX	161168525	161168525	chr1	6	161168432	161168576	Indispensable
ClinVar	chr1:g.161168531G>T	PPOX	161168531	161168531	chr1	6	161168432	161168576	Indispensable
ClinVar	chr1:g.161169030_161169031insGGCCAAGGCCAGC	PPOX	161169030	161169031	chr1	7	161168993	161169183	Indispensable
ClinVar	chr1:g.161169070G>C	PPOX	161169070	161169070	chr1	7	161168993	161169183	Indispensable
ClinVar	chr1:g.161169088C>T	PPOX	161169088	161169088	chr1	7	161168993	161169183	Indispensable
ClinVar	chr1:g.161169115_161169116dup	PPOX	161169115	161169116	chr1	7	161168993	161169183	Indispensable
ClinVar	chr1:g.161169179G>A	PPOX	161169179	161169179	chr1	7	161168993	161169183	Indispensable
ClinVar	chr1:g.161169183G>A	PPOX	161169183	161169183	chr1	7	161168993	161169183	Indispensable
ClinVar	chr1:g.161169660G>T	PPOX	161169660	161169660	chr1	8	161169660	161169720	Indispensable
ClinVar	chr1:g.161169700T>C	PPOX	161169700	161169700	chr1	8	161169660	161169720	Indispensable
ClinVar	chr1:g.161169921T>C	PPOX	161169921	161169921	chr1	9	161169906	161170024	Indispensable
ClinVar	chr1:g.161169954T>C	PPOX	161169954	161169954	chr1	9	161169906	161170024	Indispensable
ClinVar	chr1:g.161170938G>A	PPOX	161170938	161170938	chr1	12	161170907	161170949	Indispensable
ClinVar	chr1:g.161170939G>A	PPOX	161170939	161170939	chr1	12	161170907	161170949	Indispensable
ClinVar	chr1:g.161170946_161170947dup	PPOX	161170946	161170947	chr1	12	161170907	161170949	Indispensable
ClinVar	chr1:g.161171067T>A	PPOX	161171067	161171067	chr1	13	161171034	161171220	Indispensable
ClinVar	chr1:g.161171072_161171073del	PPOX	161171072	161171073	chr1	13	161171034	161171220	Indispensable
ClinVar	chr1:g.161171073_161171073del	PPOX	161171073	161171073	chr1	13	161171034	161171220	Indispensable
ClinVar	chr1:g.161202473_161202473del	NDUFS2	161202473	161202473	chr1	1	161202367	161202480	Indispensable
ClinVar	chr1:g.161202477_161202492del	NDUFS2	161202477	161202492	chr1	1	161202367	161202480	Indispensable
ClinVar	chr1:g.161203469G>A	NDUFS2	161203469	161203469	chr1	2	161203437	161203543	Indispensable
ClinVar	chr1:g.161209241G>A	NDUFS2	161209241	161209241	chr1	4	161209193	161209313	Indispensable
ClinVar	chr1:g.161210328C>T	NDUFS2	161210328	161210328	chr1	8	161210304	161210389	Indispensable
ClinVar	chr1:g.161212466C>T	NDUFS2	161212466	161212466	chr1	10	161212351	161212480	Indispensable
ClinVar	chr1:g.161222407A>T	APOA2	161222407	161222407	chr1	4	161222292	161222522	Indispensable
ClinVar	chr1:g.161222407A>C	APOA2	161222407	161222407	chr1	4	161222292	161222522	Indispensable
ClinVar	chr1:g.161305921_161305924del	MPZ	161305921	161305924	chr1	6	161304735	161305977	Indispensable
ClinVar	chr1:g.161305944T>A	MPZ	161305944	161305944	chr1	6	161304735	161305977	Indispensable
ClinVar	chr1:g.161305963A>T	MPZ	161305963	161305963	chr1	6	161304735	161305977	Indispensable
ClinVar	chr1:g.161305976_161305984delinsCTCTCCTGC	MPZ	161305976	161305984	chr1	6	161304735	161305977	Indispensable
ClinVar	chr1:g.161306110G>A	MPZ	161306110	161306110	chr1	5	161306108	161306168	Indispensable
ClinVar	chr1:g.161306114_161306115del	MPZ	161306114	161306115	chr1	5	161306108	161306168	Indispensable
ClinVar	chr1:g.161306136_161306138delinsG	MPZ	161306136	161306138	chr1	5	161306108	161306168	Indispensable
ClinVar	chr1:g.161306137_161306140del	MPZ	161306137	161306140	chr1	5	161306108	161306168	Indispensable
ClinVar	chr1:g.161306152T>A	MPZ	161306152	161306152	chr1	5	161306108	161306168	Indispensable
ClinVar	chr1:g.161306152_161306153dup	MPZ	161306152	161306153	chr1	5	161306108	161306168	Indispensable
ClinVar	chr1:g.161306342G>A	MPZ	161306342	161306342	chr1	4	161306329	161306464	Indispensable
ClinVar	chr1:g.161306351_161306351del	MPZ	161306351	161306351	chr1	4	161306329	161306464	Indispensable
ClinVar	chr1:g.161306353_161306353del	MPZ	161306353	161306353	chr1	4	161306329	161306464	Indispensable
ClinVar	chr1:g.161306355_161306355del	MPZ	161306355	161306355	chr1	4	161306329	161306464	Indispensable
ClinVar	chr1:g.161306364C>T	MPZ	161306364	161306364	chr1	4	161306329	161306464	Indispensable
ClinVar	chr1:g.161306376_161306386del	MPZ	161306376	161306386	chr1	4	161306329	161306464	Indispensable
ClinVar	chr1:g.161306378_161306378del	MPZ	161306378	161306378	chr1	4	161306329	161306464	Indispensable
ClinVar	chr1:g.161306379_161306380del	MPZ	161306379	161306380	chr1	4	161306329	161306464	Indispensable
ClinVar	chr1:g.161306402_161306405del	MPZ	161306402	161306405	chr1	4	161306329	161306464	Indispensable
ClinVar	chr1:g.161306414C>G	MPZ	161306414	161306414	chr1	4	161306329	161306464	Indispensable
ClinVar	chr1:g.161306414C>T	MPZ	161306414	161306414	chr1	4	161306329	161306464	Indispensable
ClinVar	chr1:g.161306417_161306417del	MPZ	161306417	161306417	chr1	4	161306329	161306464	Indispensable
ClinVar	chr1:g.161306421_161306422dup	MPZ	161306421	161306422	chr1	4	161306329	161306464	Indispensable
ClinVar	chr1:g.161306426C>T	MPZ	161306426	161306426	chr1	4	161306329	161306464	Indispensable
ClinVar	chr1:g.161306451G>T	MPZ	161306451	161306451	chr1	4	161306329	161306464	Indispensable
ClinVar	chr1:g.161306719A>G	MPZ	161306719	161306719	chr1	3	161306708	161306921	Indispensable
ClinVar	chr1:g.161306722T>G	MPZ	161306722	161306722	chr1	3	161306708	161306921	Indispensable
ClinVar	chr1:g.161306723_161306725del	MPZ	161306723	161306725	chr1	3	161306708	161306921	Indispensable
ClinVar	chr1:g.161306725_161306725del	MPZ	161306725	161306725	chr1	3	161306708	161306921	Indispensable
ClinVar	chr1:g.161306732_161306732del	MPZ	161306732	161306732	chr1	3	161306708	161306921	Indispensable
ClinVar	chr1:g.161306735G>A	MPZ	161306735	161306735	chr1	3	161306708	161306921	Indispensable
ClinVar	chr1:g.161306737G>C	MPZ	161306737	161306737	chr1	3	161306708	161306921	Indispensable
ClinVar	chr1:g.161306737G>A	MPZ	161306737	161306737	chr1	3	161306708	161306921	Indispensable
ClinVar	chr1:g.161306743_161306744dup	MPZ	161306743	161306744	chr1	3	161306708	161306921	Indispensable
ClinVar	chr1:g.161306745G>A	MPZ	161306745	161306745	chr1	3	161306708	161306921	Indispensable
ClinVar	chr1:g.161306747C>T	MPZ	161306747	161306747	chr1	3	161306708	161306921	Indispensable
ClinVar	chr1:g.161306752A>C	MPZ	161306752	161306752	chr1	3	161306708	161306921	Indispensable
ClinVar	chr1:g.161306753T>G	MPZ	161306753	161306753	chr1	3	161306708	161306921	Indispensable
ClinVar	chr1:g.161306753T>A	MPZ	161306753	161306753	chr1	3	161306708	161306921	Indispensable
ClinVar	chr1:g.161306755T>A	MPZ	161306755	161306755	chr1	3	161306708	161306921	Indispensable
ClinVar	chr1:g.161306758G>C	MPZ	161306758	161306758	chr1	3	161306708	161306921	Indispensable
ClinVar	chr1:g.161306759G>C	MPZ	161306759	161306759	chr1	3	161306708	161306921	Indispensable
ClinVar	chr1:g.161306759G>A	MPZ	161306759	161306759	chr1	3	161306708	161306921	Indispensable
ClinVar	chr1:g.161306761G>A	MPZ	161306761	161306761	chr1	3	161306708	161306921	Indispensable
ClinVar	chr1:g.161306762G>C	MPZ	161306762	161306762	chr1	3	161306708	161306921	Indispensable
ClinVar	chr1:g.161306763G>T	MPZ	161306763	161306763	chr1	3	161306708	161306921	Indispensable
ClinVar	chr1:g.161306764T>C	MPZ	161306764	161306764	chr1	3	161306708	161306921	Indispensable
ClinVar	chr1:g.161306772_161306773dup	MPZ	161306772	161306773	chr1	3	161306708	161306921	Indispensable
ClinVar	chr1:g.161306774C>T	MPZ	161306774	161306774	chr1	3	161306708	161306921	Indispensable
ClinVar	chr1:g.161306785G>A	MPZ	161306785	161306785	chr1	3	161306708	161306921	Indispensable
ClinVar	chr1:g.161306785G>T	MPZ	161306785	161306785	chr1	3	161306708	161306921	Indispensable
ClinVar	chr1:g.161306788C>T	MPZ	161306788	161306788	chr1	3	161306708	161306921	Indispensable
ClinVar	chr1:g.161306795C>T	MPZ	161306795	161306795	chr1	3	161306708	161306921	Indispensable
ClinVar	chr1:g.161306811_161306811del	MPZ	161306811	161306811	chr1	3	161306708	161306921	Indispensable
ClinVar	chr1:g.161306820_161306823del	MPZ	161306820	161306823	chr1	3	161306708	161306921	Indispensable
ClinVar	chr1:g.161306821A>G	MPZ	161306821	161306821	chr1	3	161306708	161306921	Indispensable
ClinVar	chr1:g.161306821A>C	MPZ	161306821	161306821	chr1	3	161306708	161306921	Indispensable
ClinVar	chr1:g.161306824G>C	MPZ	161306824	161306824	chr1	3	161306708	161306921	Indispensable
ClinVar	chr1:g.161306824G>T	MPZ	161306824	161306824	chr1	3	161306708	161306921	Indispensable
ClinVar	chr1:g.161306827C>T	MPZ	161306827	161306827	chr1	3	161306708	161306921	Indispensable
ClinVar	chr1:g.161306831C>T	MPZ	161306831	161306831	chr1	3	161306708	161306921	Indispensable
ClinVar	chr1:g.161306833_161306833del	MPZ	161306833	161306833	chr1	3	161306708	161306921	Indispensable
ClinVar	chr1:g.161306851_161306852insAG	MPZ	161306851	161306852	chr1	3	161306708	161306921	Indispensable
ClinVar	chr1:g.161306853C>T	MPZ	161306853	161306853	chr1	3	161306708	161306921	Indispensable
ClinVar	chr1:g.161306853C>G	MPZ	161306853	161306853	chr1	3	161306708	161306921	Indispensable
ClinVar	chr1:g.161306853C>A	MPZ	161306853	161306853	chr1	3	161306708	161306921	Indispensable
ClinVar	chr1:g.161306854C>T	MPZ	161306854	161306854	chr1	3	161306708	161306921	Indispensable
ClinVar	chr1:g.161306854_161306855dup	MPZ	161306854	161306855	chr1	3	161306708	161306921	Indispensable
ClinVar	chr1:g.161306855A>G	MPZ	161306855	161306855	chr1	3	161306708	161306921	Indispensable
ClinVar	chr1:g.161306858G>A	MPZ	161306858	161306858	chr1	3	161306708	161306921	Indispensable
ClinVar	chr1:g.161306860A>G	MPZ	161306860	161306860	chr1	3	161306708	161306921	Indispensable
ClinVar	chr1:g.161306864G>A	MPZ	161306864	161306864	chr1	3	161306708	161306921	Indispensable
ClinVar	chr1:g.161306870T>C	MPZ	161306870	161306870	chr1	3	161306708	161306921	Indispensable
ClinVar	chr1:g.161306877C>A	MPZ	161306877	161306877	chr1	3	161306708	161306921	Indispensable
ClinVar	chr1:g.161306879C>G	MPZ	161306879	161306879	chr1	3	161306708	161306921	Indispensable
ClinVar	chr1:g.161306880C>T	MPZ	161306880	161306880	chr1	3	161306708	161306921	Indispensable
ClinVar	chr1:g.161306886G>T	MPZ	161306886	161306886	chr1	3	161306708	161306921	Indispensable
ClinVar	chr1:g.161306886G>C	MPZ	161306886	161306886	chr1	3	161306708	161306921	Indispensable
ClinVar	chr1:g.161306892_161306893dup	MPZ	161306892	161306893	chr1	3	161306708	161306921	Indispensable
ClinVar	chr1:g.161306900G>A	MPZ	161306900	161306900	chr1	3	161306708	161306921	Indispensable
ClinVar	chr1:g.161306902C>G	MPZ	161306902	161306902	chr1	3	161306708	161306921	Indispensable
ClinVar	chr1:g.161306903C>T	MPZ	161306903	161306903	chr1	3	161306708	161306921	Indispensable
ClinVar	chr1:g.161306903C>A	MPZ	161306903	161306903	chr1	3	161306708	161306921	Indispensable
ClinVar	chr1:g.161306911T>C	MPZ	161306911	161306911	chr1	3	161306708	161306921	Indispensable
ClinVar	chr1:g.161306911T>G	MPZ	161306911	161306911	chr1	3	161306708	161306921	Indispensable
ClinVar	chr1:g.161306914T>C	MPZ	161306914	161306914	chr1	3	161306708	161306921	Indispensable
ClinVar	chr1:g.161306915G>A	MPZ	161306915	161306915	chr1	3	161306708	161306921	Indispensable
ClinVar	chr1:g.161307259G>T	MPZ	161307259	161307259	chr1	2	161307258	161307424	Indispensable
ClinVar	chr1:g.161307259_161307260dup	MPZ	161307259	161307260	chr1	2	161307258	161307424	Indispensable
ClinVar	chr1:g.161307268T>A	MPZ	161307268	161307268	chr1	2	161307258	161307424	Indispensable
ClinVar	chr1:g.161307281C>A	MPZ	161307281	161307281	chr1	2	161307258	161307424	Indispensable
ClinVar	chr1:g.161307284G>A	MPZ	161307284	161307284	chr1	2	161307258	161307424	Indispensable
ClinVar	chr1:g.161307288G>T	MPZ	161307288	161307288	chr1	2	161307258	161307424	Indispensable
ClinVar	chr1:g.161307292C>G	MPZ	161307292	161307292	chr1	2	161307258	161307424	Indispensable
ClinVar	chr1:g.161307295C>T	MPZ	161307295	161307295	chr1	2	161307258	161307424	Indispensable
ClinVar	chr1:g.161307298G>A	MPZ	161307298	161307298	chr1	2	161307258	161307424	Indispensable
ClinVar	chr1:g.161307299T>C	MPZ	161307299	161307299	chr1	2	161307258	161307424	Indispensable
ClinVar	chr1:g.161307300_161307302del	MPZ	161307300	161307302	chr1	2	161307258	161307424	Indispensable
ClinVar	chr1:g.161307302_161307304del	MPZ	161307302	161307304	chr1	2	161307258	161307424	Indispensable
ClinVar	chr1:g.161307304G>C	MPZ	161307304	161307304	chr1	2	161307258	161307424	Indispensable
ClinVar	chr1:g.161307308T>A	MPZ	161307308	161307308	chr1	2	161307258	161307424	Indispensable
ClinVar	chr1:g.161307310_161307311dup	MPZ	161307310	161307311	chr1	2	161307258	161307424	Indispensable
ClinVar	chr1:g.161307311C>T	MPZ	161307311	161307311	chr1	2	161307258	161307424	Indispensable
ClinVar	chr1:g.161307321C>T	MPZ	161307321	161307321	chr1	2	161307258	161307424	Indispensable
ClinVar	chr1:g.161307333C>T	MPZ	161307333	161307333	chr1	2	161307258	161307424	Indispensable
ClinVar	chr1:g.161307334C>T	MPZ	161307334	161307334	chr1	2	161307258	161307424	Indispensable
ClinVar	chr1:g.161307336G>C	MPZ	161307336	161307336	chr1	2	161307258	161307424	Indispensable
ClinVar	chr1:g.161307338A>C	MPZ	161307338	161307338	chr1	2	161307258	161307424	Indispensable
ClinVar	chr1:g.161307340_161307341dup	MPZ	161307340	161307341	chr1	2	161307258	161307424	Indispensable
ClinVar	chr1:g.161307343C>A	MPZ	161307343	161307343	chr1	2	161307258	161307424	Indispensable
ClinVar	chr1:g.161307344A>C	MPZ	161307344	161307344	chr1	2	161307258	161307424	Indispensable
ClinVar	chr1:g.161307349A>T	MPZ	161307349	161307349	chr1	2	161307258	161307424	Indispensable
ClinVar	chr1:g.161307350G>C	MPZ	161307350	161307350	chr1	2	161307258	161307424	Indispensable
ClinVar	chr1:g.161307351_161307362del	MPZ	161307351	161307362	chr1	2	161307258	161307424	Indispensable
ClinVar	chr1:g.161307361G>A	MPZ	161307361	161307361	chr1	2	161307258	161307424	Indispensable
ClinVar	chr1:g.161307374C>T	MPZ	161307374	161307374	chr1	2	161307258	161307424	Indispensable
ClinVar	chr1:g.161307379A>T	MPZ	161307379	161307379	chr1	2	161307258	161307424	Indispensable
ClinVar	chr1:g.161307380_161307380del	MPZ	161307380	161307380	chr1	2	161307258	161307424	Indispensable
ClinVar	chr1:g.161307386_161307391del	MPZ	161307386	161307391	chr1	2	161307258	161307424	Indispensable
ClinVar	chr1:g.161307402G>C	MPZ	161307402	161307402	chr1	2	161307258	161307424	Indispensable
ClinVar	chr1:g.161307403A>C	MPZ	161307403	161307403	chr1	2	161307258	161307424	Indispensable
ClinVar	chr1:g.161307415_161307415del	MPZ	161307415	161307415	chr1	2	161307258	161307424	Indispensable
ClinVar	chr1:g.161307421_161307429del	MPZ	161307421	161307429	chr1	2	161307258	161307424	Indispensable
ClinVar	chr1:g.161309840_161309841insCCT	MPZ	161309840	161309841	chr1	1	161309839	161309968	Indispensable
ClinVar	chr1:g.161309880_161309880del	MPZ	161309880	161309880	chr1	1	161309839	161309968	Indispensable
ClinVar	chr1:g.161309886G>C	MPZ	161309886	161309886	chr1	1	161309839	161309968	Indispensable
ClinVar	chr1:g.161309897_161309898dup	MPZ	161309897	161309898	chr1	1	161309839	161309968	Indispensable
ClinVar	chr1:g.161309905T>C	MPZ	161309905	161309905	chr1	1	161309839	161309968	Indispensable
ClinVar	chr1:g.161314406A>G	SDHC	161314406	161314406	chr1	1	161314381	161314425	Indispensable
ClinVar	chr1:g.161314406A>T	SDHC	161314406	161314406	chr1	1	161314381	161314425	Indispensable
ClinVar	chr1:g.161314406A>C	SDHC	161314406	161314406	chr1	1	161314381	161314425	Indispensable
ClinVar	chr1:g.161314407T>G	SDHC	161314407	161314407	chr1	1	161314381	161314425	Indispensable
ClinVar	chr1:g.161314407T>C	SDHC	161314407	161314407	chr1	1	161314381	161314425	Indispensable
ClinVar	chr1:g.161314407T>A	SDHC	161314407	161314407	chr1	1	161314381	161314425	Indispensable
ClinVar	chr1:g.161314408G>A	SDHC	161314408	161314408	chr1	1	161314381	161314425	Indispensable
ClinVar	chr1:g.161314411_161314411del	SDHC	161314411	161314411	chr1	1	161314381	161314425	Indispensable
ClinVar	chr1:g.161314419T>A	SDHC	161314419	161314419	chr1	1	161314381	161314425	Indispensable
ClinVar	chr1:g.161314425G>A	SDHC	161314425	161314425	chr1	1	161314381	161314425	Indispensable
ClinVar	chr1:g.161340596_161340596del	SDHC	161340596	161340596	chr1	4	161340594	161340655	Indispensable
ClinVar	chr1:g.161340597G>A	SDHC	161340597	161340597	chr1	4	161340594	161340655	Indispensable
ClinVar	chr1:g.161340603_161340619del	SDHC	161340603	161340619	chr1	4	161340594	161340655	Indispensable
ClinVar	chr1:g.161340627_161340627del	SDHC	161340627	161340627	chr1	4	161340594	161340655	Indispensable
ClinVar	chr1:g.161340629G>T	SDHC	161340629	161340629	chr1	4	161340594	161340655	Indispensable
ClinVar	chr1:g.161340629_161340629del	SDHC	161340629	161340629	chr1	4	161340594	161340655	Indispensable
ClinVar	chr1:g.161340633_161340634dup	SDHC	161340633	161340634	chr1	4	161340594	161340655	Indispensable
ClinVar	chr1:g.161340637G>C	SDHC	161340637	161340637	chr1	4	161340594	161340655	Indispensable
ClinVar	chr1:g.161340644_161340645dup	SDHC	161340644	161340645	chr1	4	161340594	161340655	Indispensable
ClinVar	chr1:g.161356681_161356682dup	SDHC	161356681	161356682	chr1	5	161356677	161356840	Indispensable
ClinVar	chr1:g.161356684_161356687del	SDHC	161356684	161356687	chr1	5	161356677	161356840	Indispensable
ClinVar	chr1:g.161356720_161356721dup	SDHC	161356720	161356721	chr1	5	161356677	161356840	Indispensable
ClinVar	chr1:g.161356748_161356749dup	SDHC	161356748	161356749	chr1	5	161356677	161356840	Indispensable
ClinVar	chr1:g.161356756T>A	SDHC	161356756	161356756	chr1	5	161356677	161356840	Indispensable
ClinVar	chr1:g.161356784_161356785del	SDHC	161356784	161356785	chr1	5	161356677	161356840	Indispensable
ClinVar	chr1:g.161356786_161356787dup	SDHC	161356786	161356787	chr1	5	161356677	161356840	Indispensable
ClinVar	chr1:g.161356796_161356796del	SDHC	161356796	161356796	chr1	5	161356677	161356840	Indispensable
ClinVar	chr1:g.161356800_161356801dup	SDHC	161356800	161356801	chr1	5	161356677	161356840	Indispensable
ClinVar	chr1:g.161356808_161356823del	SDHC	161356808	161356823	chr1	5	161356677	161356840	Indispensable
ClinVar	chr1:g.161356810_161356811dup	SDHC	161356810	161356811	chr1	5	161356677	161356840	Indispensable
ClinVar	chr1:g.161356814C>T	SDHC	161356814	161356814	chr1	5	161356677	161356840	Indispensable
ClinVar	chr1:g.161356814C>A	SDHC	161356814	161356814	chr1	5	161356677	161356840	Indispensable
ClinVar	chr1:g.161356832C>T	SDHC	161356832	161356832	chr1	5	161356677	161356840	Indispensable
ClinVar	chr1:g.161356840_161356840del	SDHC	161356840	161356840	chr1	5	161356677	161356840	Indispensable
ClinVar	chr1:g.161362362C>T	SDHC	161362362	161362362	chr1	6	161362329	161363206	Indispensable
ClinVar	chr1:g.161362375_161362378delinsATGA	SDHC	161362375	161362378	chr1	6	161362329	161363206	Indispensable
ClinVar	chr1:g.161362399_161362400dup	SDHC	161362399	161362400	chr1	6	161362329	161363206	Indispensable
ClinVar	chr1:g.161766363G>T	ATF6	161766363	161766363	chr1	1	161766320	161766442	Indispensable
ClinVar	chr1:g.161766367G>T	ATF6	161766367	161766367	chr1	1	161766320	161766442	Indispensable
ClinVar	chr1:g.161766401_161766402dup	ATF6	161766401	161766402	chr1	1	161766320	161766442	Indispensable
ClinVar	chr1:g.161781958G>A	ATF6	161781958	161781958	chr1	3	161781912	161781999	Indispensable
ClinVar	chr1:g.161781974G>A	ATF6	161781974	161781974	chr1	3	161781912	161781999	Indispensable
ClinVar	chr1:g.161784094_161784094del	ATF6	161784094	161784094	chr1	4	161783990	161784096	Indispensable
ClinVar	chr1:g.161802072C>T	ATF6	161802072	161802072	chr1	7	161802052	161802272	Indispensable
ClinVar	chr1:g.161802142_161802146del	ATF6	161802142	161802146	chr1	7	161802052	161802272	Indispensable
ClinVar	chr1:g.161802157_161802158dup	ATF6	161802157	161802158	chr1	7	161802052	161802272	Indispensable
ClinVar	chr1:g.161802217A>G	ATF6	161802217	161802217	chr1	7	161802052	161802272	Indispensable
ClinVar	chr1:g.161819672C>T	ATF6	161819672	161819672	chr1	8	161819633	161819818	Indispensable
ClinVar	chr1:g.161819673G>A	ATF6	161819673	161819673	chr1	8	161819633	161819818	Indispensable
ClinVar	chr1:g.161819693C>T	ATF6	161819693	161819693	chr1	8	161819633	161819818	Indispensable
ClinVar	chr1:g.161821081_161821082dup	ATF6	161821081	161821082	chr1	9	161821070	161821161	Indispensable
ClinVar	chr1:g.161821082A>T	ATF6	161821082	161821082	chr1	9	161821070	161821161	Indispensable
ClinVar	chr1:g.161821100C>T	ATF6	161821100	161821100	chr1	9	161821070	161821161	Indispensable
ClinVar	chr1:g.161821129_161821129del	ATF6	161821129	161821129	chr1	9	161821070	161821161	Indispensable
ClinVar	chr1:g.161853240C>T	ATF6	161853240	161853240	chr1	12	161853224	161853323	Indispensable
ClinVar	chr1:g.161853247G>A	ATF6	161853247	161853247	chr1	12	161853224	161853323	Indispensable
ClinVar	chr1:g.161853249_161853263del	ATF6	161853249	161853263	chr1	12	161853224	161853323	Indispensable
ClinVar	chr1:g.161853273_161853274dup	ATF6	161853273	161853274	chr1	12	161853224	161853323	Indispensable
ClinVar	chr1:g.161863292T>A	ATF6	161863292	161863292	chr1	14	161863198	161863312	Indispensable
ClinVar	chr1:g.161863307C>T	ATF6	161863307	161863307	chr1	14	161863198	161863312	Indispensable
ClinVar	chr1:g.161912359_161912359del	ATF6	161912359	161912359	chr1	15	161912296	161912380	Indispensable
ClinVar	chr1:g.162333100G>A	NOS1AP	162333100	162333100	chr1	5	162333017	162333125	Indispensable
ClinVar	chr1:g.162753123_162753123del	DDR2	162753123	162753123	chr1	4	162753095	162753197	Indispensable
ClinVar	chr1:g.162754775G>A	DDR2	162754775	162754775	chr1	5	162754624	162754855	Indispensable
ClinVar	chr1:g.162754781_162754782dup	DDR2	162754781	162754782	chr1	5	162754624	162754855	Indispensable
ClinVar	chr1:g.162754853C>T	DDR2	162754853	162754853	chr1	5	162754624	162754855	Indispensable
ClinVar	chr1:g.162759804_162759804del	DDR2	162759804	162759804	chr1	8	162759796	162759979	Indispensable
ClinVar	chr1:g.162759892T>A	DDR2	162759892	162759892	chr1	8	162759796	162759979	Indispensable
ClinVar	chr1:g.162761376C>T	DDR2	162761376	162761376	chr1	9	162761211	162761454	Indispensable
ClinVar	chr1:g.162761400C>T	DDR2	162761400	162761400	chr1	9	162761211	162761454	Indispensable
ClinVar	chr1:g.162770390C>G	DDR2	162770390	162770390	chr1	12	162770302	162770512	Indispensable
ClinVar	chr1:g.162772230G>T	DDR2	162772230	162772230	chr1	13	162772024	162772247	Indispensable
ClinVar	chr1:g.162773571C>T	DDR2	162773571	162773571	chr1	14	162773469	162773596	Indispensable
ClinVar	chr1:g.162776192C>T	DDR2	162776192	162776192	chr1	16	162776136	162776370	Indispensable
ClinVar	chr1:g.162776212C>T	DDR2	162776212	162776212	chr1	16	162776136	162776370	Indispensable
ClinVar	chr1:g.162776225C>T	DDR2	162776225	162776225	chr1	16	162776136	162776370	Indispensable
ClinVar	chr1:g.162776227C>T	DDR2	162776227	162776227	chr1	16	162776136	162776370	Indispensable
ClinVar	chr1:g.162776264T>G	DDR2	162776264	162776264	chr1	16	162776136	162776370	Indispensable
ClinVar	chr1:g.162776341C>T	DDR2	162776341	162776341	chr1	16	162776136	162776370	Indispensable
ClinVar	chr1:g.164559874G>T	PBX1	164559874	164559874	chr1	1	164559184	164560013	Indispensable
ClinVar	chr1:g.164559889_164559889del	PBX1	164559889	164559889	chr1	1	164559184	164560013	Indispensable
ClinVar	chr1:g.164559899T>A	PBX1	164559899	164559899	chr1	1	164559184	164560013	Indispensable
ClinVar	chr1:g.164559900_164559903del	PBX1	164559900	164559903	chr1	1	164559184	164560013	Indispensable
ClinVar	chr1:g.164559959_164559959del	PBX1	164559959	164559959	chr1	1	164559184	164560013	Indispensable
ClinVar	chr1:g.164559967C>T	PBX1	164559967	164559967	chr1	1	164559184	164560013	Indispensable
ClinVar	chr1:g.164559973_164559974dup	PBX1	164559973	164559974	chr1	1	164559184	164560013	Indispensable
ClinVar	chr1:g.164563310_164563313del	PBX1	164563310	164563313	chr1	2	164563238	164563311	Indispensable
ClinVar	chr1:g.164792531_164792532del	PBX1	164792531	164792532	chr1	3	164792494	164792738	Indispensable
ClinVar	chr1:g.164792534_164792534del	PBX1	164792534	164792534	chr1	3	164792494	164792738	Indispensable
ClinVar	chr1:g.164792545_164792546dup	PBX1	164792545	164792546	chr1	3	164792494	164792738	Indispensable
ClinVar	chr1:g.164792548G>C	PBX1	164792548	164792548	chr1	3	164792494	164792738	Indispensable
ClinVar	chr1:g.164792551_164792552dup	PBX1	164792551	164792552	chr1	3	164792494	164792738	Indispensable
ClinVar	chr1:g.164792597_164792598dup	PBX1	164792597	164792598	chr1	3	164792494	164792738	Indispensable
ClinVar	chr1:g.164792620_164792620del	PBX1	164792620	164792620	chr1	3	164792494	164792738	Indispensable
ClinVar	chr1:g.164792621_164792622dup	PBX1	164792621	164792622	chr1	3	164792494	164792738	Indispensable
ClinVar	chr1:g.164792640_164792646del	PBX1	164792640	164792646	chr1	3	164792494	164792738	Indispensable
ClinVar	chr1:g.164792650C>G	PBX1	164792650	164792650	chr1	3	164792494	164792738	Indispensable
ClinVar	chr1:g.164792655_164792655del	PBX1	164792655	164792655	chr1	3	164792494	164792738	Indispensable
ClinVar	chr1:g.164792733G>A	PBX1	164792733	164792733	chr1	3	164792494	164792738	Indispensable
ClinVar	chr1:g.164799705_164799705del	PBX1	164799705	164799705	chr1	4	164799699	164799889	Indispensable
ClinVar	chr1:g.164799738C>T	PBX1	164799738	164799738	chr1	4	164799699	164799889	Indispensable
ClinVar	chr1:g.164799793_164799804del	PBX1	164799793	164799804	chr1	4	164799699	164799889	Indispensable
ClinVar	chr1:g.164799805_164799806dup	PBX1	164799805	164799806	chr1	4	164799699	164799889	Indispensable
ClinVar	chr1:g.164799806_164799807dup	PBX1	164799806	164799807	chr1	4	164799699	164799889	Indispensable
ClinVar	chr1:g.164799822C>T	PBX1	164799822	164799822	chr1	4	164799699	164799889	Indispensable
ClinVar	chr1:g.164799834A>T	PBX1	164799834	164799834	chr1	4	164799699	164799889	Indispensable
ClinVar	chr1:g.164799848C>A	PBX1	164799848	164799848	chr1	4	164799699	164799889	Indispensable
ClinVar	chr1:g.164799849G>T	PBX1	164799849	164799849	chr1	4	164799699	164799889	Indispensable
ClinVar	chr1:g.164799853_164799854dup	PBX1	164799853	164799854	chr1	4	164799699	164799889	Indispensable
ClinVar	chr1:g.164799868G>C	PBX1	164799868	164799868	chr1	4	164799699	164799889	Indispensable
ClinVar	chr1:g.164799873C>T	PBX1	164799873	164799873	chr1	4	164799699	164799889	Indispensable
ClinVar	chr1:g.164799882G>C	PBX1	164799882	164799882	chr1	4	164799699	164799889	Indispensable
ClinVar	chr1:g.164799889G>C	PBX1	164799889	164799889	chr1	4	164799699	164799889	Indispensable
ClinVar	chr1:g.164799889G>A	PBX1	164799889	164799889	chr1	4	164799699	164799889	Indispensable
ClinVar	chr1:g.164807543C>T	PBX1	164807543	164807543	chr1	5	164807542	164807677	Indispensable
ClinVar	chr1:g.164807544G>A	PBX1	164807544	164807544	chr1	5	164807542	164807677	Indispensable
ClinVar	chr1:g.164807552C>T	PBX1	164807552	164807552	chr1	5	164807542	164807677	Indispensable
ClinVar	chr1:g.164807594T>C	PBX1	164807594	164807594	chr1	5	164807542	164807677	Indispensable
ClinVar	chr1:g.164807598A>C	PBX1	164807598	164807598	chr1	5	164807542	164807677	Indispensable
ClinVar	chr1:g.164807600T>C	PBX1	164807600	164807600	chr1	5	164807542	164807677	Indispensable
ClinVar	chr1:g.164807619_164807620dup	PBX1	164807619	164807620	chr1	5	164807542	164807677	Indispensable
ClinVar	chr1:g.164807630G>T	PBX1	164807630	164807630	chr1	5	164807542	164807677	Indispensable
ClinVar	chr1:g.164807657T>C	PBX1	164807657	164807657	chr1	5	164807542	164807677	Indispensable
ClinVar	chr1:g.164807658G>A	PBX1	164807658	164807658	chr1	5	164807542	164807677	Indispensable
ClinVar	chr1:g.164807676A>G	PBX1	164807676	164807676	chr1	5	164807542	164807677	Indispensable
ClinVar	chr1:g.164807676_164807677dup	PBX1	164807676	164807677	chr1	5	164807542	164807677	Indispensable
ClinVar	chr1:g.164811996A>G	PBX1	164811996	164811996	chr1	6	164811990	164812149	Indispensable
ClinVar	chr1:g.164812002T>A	PBX1	164812002	164812002	chr1	6	164811990	164812149	Indispensable
ClinVar	chr1:g.164812014C>T	PBX1	164812014	164812014	chr1	6	164811990	164812149	Indispensable
ClinVar	chr1:g.164812021G>T	PBX1	164812021	164812021	chr1	6	164811990	164812149	Indispensable
ClinVar	chr1:g.164812026A>G	PBX1	164812026	164812026	chr1	6	164811990	164812149	Indispensable
ClinVar	chr1:g.164812090_164812091dup	PBX1	164812090	164812091	chr1	6	164811990	164812149	Indispensable
ClinVar	chr1:g.165213714C>T	LMX1A	165213714	165213714	chr1	5	165213641	165213813	Indispensable
ClinVar	chr1:g.165213715T>C	LMX1A	165213715	165213715	chr1	5	165213641	165213813	Indispensable
ClinVar	chr1:g.165249513_165249514delinsAT	LMX1A	165249513	165249514	chr1	4	165249408	165249640	Indispensable
ClinVar	chr1:g.165249573_165249573del	LMX1A	165249573	165249573	chr1	4	165249408	165249640	Indispensable
ClinVar	chr1:g.165249614C>G	LMX1A	165249614	165249614	chr1	4	165249408	165249640	Indispensable
ClinVar	chr1:g.165728096_165728097del	TMCO1	165728096	165728097	chr1	7	165726795	165728121	Indispensable
ClinVar	chr1:g.165743244G>A	TMCO1	165743244	165743244	chr1	6	165743167	165743311	Indispensable
ClinVar	chr1:g.165743263G>T	TMCO1	165743263	165743263	chr1	6	165743167	165743311	Indispensable
ClinVar	chr1:g.165752166G>A	TMCO1	165752166	165752166	chr1	5	165752102	165752169	Indispensable
ClinVar	chr1:g.165759546G>A	TMCO1	165759546	165759546	chr1	3	165759525	165759584	Indispensable
ClinVar	chr1:g.165768682C>G	TMCO1	165768682	165768682	chr1	1	165768682	165768868	Indispensable
ClinVar	chr1:g.165768682C>T	TMCO1	165768682	165768682	chr1	1	165768682	165768868	Indispensable
ClinVar	chr1:g.165768784_165768784del	TMCO1	165768784	165768784	chr1	1	165768682	165768868	Indispensable
ClinVar	chr1:g.165768785_165768786dup	TMCO1	165768785	165768786	chr1	1	165768682	165768868	Indispensable
ClinVar	chr1:g.167438635G>A	CD247	167438635	167438635	chr1	4	167438570	167438650	Indispensable
ClinVar	chr1:g.167518414_167518415dup	CD247	167518414	167518415	chr1	1	167518408	167518529	Indispensable
ClinVar	chr1:g.167518464A>G	CD247	167518464	167518464	chr1	1	167518408	167518529	Indispensable
ClinVar	chr1:g.168097022C>T	GPR161	168097022	168097022	chr1	3	168096508	168097232	Indispensable
ClinVar	chr1:g.168097119_168097120del	GPR161	168097119	168097120	chr1	3	168096508	168097232	Indispensable
ClinVar	chr1:g.168281162_168281165del	TBX19	168281162	168281165	chr1	1	168280877	168281293	Indispensable
ClinVar	chr1:g.168291162G>A	TBX19	168291162	168291162	chr1	2	168291160	168291424	Indispensable
ClinVar	chr1:g.168291213T>G	TBX19	168291213	168291213	chr1	2	168291160	168291424	Indispensable
ClinVar	chr1:g.168291219_168291219del	TBX19	168291219	168291219	chr1	2	168291160	168291424	Indispensable
ClinVar	chr1:g.168291244G>A	TBX19	168291244	168291244	chr1	2	168291160	168291424	Indispensable
ClinVar	chr1:g.168291255G>A	TBX19	168291255	168291255	chr1	2	168291160	168291424	Indispensable
ClinVar	chr1:g.168291333C>T	TBX19	168291333	168291333	chr1	2	168291160	168291424	Indispensable
ClinVar	chr1:g.168291339C>T	TBX19	168291339	168291339	chr1	2	168291160	168291424	Indispensable
ClinVar	chr1:g.168297728C>T	TBX19	168297728	168297728	chr1	4	168297724	168297785	Indispensable
ClinVar	chr1:g.168297737A>G	TBX19	168297737	168297737	chr1	4	168297724	168297785	Indispensable
ClinVar	chr1:g.168297747C>G	TBX19	168297747	168297747	chr1	4	168297724	168297785	Indispensable
ClinVar	chr1:g.168297785_168297785del	TBX19	168297785	168297785	chr1	4	168297724	168297785	Indispensable
ClinVar	chr1:g.168300444G>T	TBX19	168300444	168300444	chr1	5	168300422	168300483	Indispensable
ClinVar	chr1:g.168696611G>A	DPT	168696611	168696611	chr1	4	168695468	168696615	Indispensable
ClinVar	chr1:g.169465973_169465973del	SLC19A2	169465973	169465973	chr1	6	169463909	169465977	Indispensable
