## Supplementary Tables 1-9 for "A scalable platform for exon-skipping antisense oligonucleotide therapy development for inborn genetic diseases" (part 62 of 79)

### Sheet: S6_PLP_Variants (continued)
Table S6: Pathogenic and likely pathogenic variants in Mendeliome exons across ClinVar, LOVD, and MSSNG
ClinVar	chr1:g.169468116_169468125del	SLC19A2	169468116	169468125	chr1	5	169468111	169468252	Indispensable
ClinVar	chr1:g.169468653G>C	SLC19A2	169468653	169468653	chr1	4	169468644	169468836	Indispensable
ClinVar	chr1:g.169468665_169468666del	SLC19A2	169468665	169468666	chr1	4	169468644	169468836	Indispensable
ClinVar	chr1:g.169468678T>A	SLC19A2	169468678	169468678	chr1	4	169468644	169468836	Indispensable
ClinVar	chr1:g.169468695_169468696dup	SLC19A2	169468695	169468696	chr1	4	169468644	169468836	Indispensable
ClinVar	chr1:g.169468699_169468699del	SLC19A2	169468699	169468699	chr1	4	169468644	169468836	Indispensable
ClinVar	chr1:g.169468707C>T	SLC19A2	169468707	169468707	chr1	4	169468644	169468836	Indispensable
ClinVar	chr1:g.169468733A>C	SLC19A2	169468733	169468733	chr1	4	169468644	169468836	Indispensable
ClinVar	chr1:g.169468785C>T	SLC19A2	169468785	169468785	chr1	4	169468644	169468836	Indispensable
ClinVar	chr1:g.169468793C>T	SLC19A2	169468793	169468793	chr1	4	169468644	169468836	Indispensable
ClinVar	chr1:g.169469995_169469995del	SLC19A2	169469995	169469995	chr1	3	169469964	169470186	Indispensable
ClinVar	chr1:g.169470036A>G	SLC19A2	169470036	169470036	chr1	3	169469964	169470186	Indispensable
ClinVar	chr1:g.169470084_169470084del	SLC19A2	169470084	169470084	chr1	3	169469964	169470186	Indispensable
ClinVar	chr1:g.169470091C>T	SLC19A2	169470091	169470091	chr1	3	169469964	169470186	Indispensable
ClinVar	chr1:g.169470092C>T	SLC19A2	169470092	169470092	chr1	3	169469964	169470186	Indispensable
ClinVar	chr1:g.169470109_169470109del	SLC19A2	169470109	169470109	chr1	3	169469964	169470186	Indispensable
ClinVar	chr1:g.169485571C>A	SLC19A2	169485571	169485571	chr1	1	169485563	169485944	Indispensable
ClinVar	chr1:g.169485576A>G	SLC19A2	169485576	169485576	chr1	1	169485563	169485944	Indispensable
ClinVar	chr1:g.169485597A>G	SLC19A2	169485597	169485597	chr1	1	169485563	169485944	Indispensable
ClinVar	chr1:g.169485619C>A	SLC19A2	169485619	169485619	chr1	1	169485563	169485944	Indispensable
ClinVar	chr1:g.169485697_169485703del	SLC19A2	169485697	169485703	chr1	1	169485563	169485944	Indispensable
ClinVar	chr1:g.169514330C>A	F5	169514330	169514330	chr1	25	169511951	169514459	Indispensable
ClinVar	chr1:g.169514384G>A	F5	169514384	169514384	chr1	25	169511951	169514459	Indispensable
ClinVar	chr1:g.169514403_169514404dup	F5	169514403	169514404	chr1	25	169511951	169514459	Indispensable
ClinVar	chr1:g.169518452C>T	F5	169518452	169518452	chr1	23	169518412	169518563	Indispensable
ClinVar	chr1:g.169518453G>A	F5	169518453	169518453	chr1	23	169518412	169518563	Indispensable
ClinVar	chr1:g.169520531C>T	F5	169520531	169520531	chr1	22	169520520	169520664	Indispensable
ClinVar	chr1:g.169520622G>A	F5	169520622	169520622	chr1	22	169520520	169520664	Indispensable
ClinVar	chr1:g.169523807C>T	F5	169523807	169523807	chr1	20	169523801	169523904	Indispensable
ClinVar	chr1:g.169523877A>C	F5	169523877	169523877	chr1	20	169523801	169523904	Indispensable
ClinVar	chr1:g.169523900G>C	F5	169523900	169523900	chr1	20	169523801	169523904	Indispensable
ClinVar	chr1:g.169529623_169529624insAC	F5	169529623	169529624	chr1	16	169529608	169529818	Indispensable
ClinVar	chr1:g.169529624_169529624del	F5	169529624	169529624	chr1	16	169529608	169529818	Indispensable
ClinVar	chr1:g.169529635C>T	F5	169529635	169529635	chr1	16	169529608	169529818	Indispensable
ClinVar	chr1:g.169529766_169529766del	F5	169529766	169529766	chr1	16	169529608	169529818	Indispensable
ClinVar	chr1:g.169536503_169536515del	F5	169536503	169536515	chr1	14	169536506	169536680	Indispensable
ClinVar	chr1:g.169540384_169540385delinsTA	F5	169540384	169540385	chr1	13	169540294	169543114	Indispensable
ClinVar	chr1:g.169540387_169540388dup	F5	169540387	169540388	chr1	13	169540294	169543114	Indispensable
ClinVar	chr1:g.169540442_169540443dup	F5	169540442	169540443	chr1	13	169540294	169543114	Indispensable
ClinVar	chr1:g.169540625G>A	F5	169540625	169540625	chr1	13	169540294	169543114	Indispensable
ClinVar	chr1:g.169540880_169540881dup	F5	169540880	169540881	chr1	13	169540294	169543114	Indispensable
ClinVar	chr1:g.169540895G>A	F5	169540895	169540895	chr1	13	169540294	169543114	Indispensable
ClinVar	chr1:g.169540994_169540994del	F5	169540994	169540994	chr1	13	169540294	169543114	Indispensable
ClinVar	chr1:g.169541006_169541007dup	F5	169541006	169541007	chr1	13	169540294	169543114	Indispensable
ClinVar	chr1:g.169541048_169541049delinsT	F5	169541048	169541049	chr1	13	169540294	169543114	Indispensable
ClinVar	chr1:g.169541444C>A	F5	169541444	169541444	chr1	13	169540294	169543114	Indispensable
ClinVar	chr1:g.169541513_169541513del	F5	169541513	169541513	chr1	13	169540294	169543114	Indispensable
ClinVar	chr1:g.169541558C>A	F5	169541558	169541558	chr1	13	169540294	169543114	Indispensable
ClinVar	chr1:g.169541609G>A	F5	169541609	169541609	chr1	13	169540294	169543114	Indispensable
ClinVar	chr1:g.169541619_169541619del	F5	169541619	169541619	chr1	13	169540294	169543114	Indispensable
ClinVar	chr1:g.169541768_169541768del	F5	169541768	169541768	chr1	13	169540294	169543114	Indispensable
ClinVar	chr1:g.169541902_169541903dup	F5	169541902	169541903	chr1	13	169540294	169543114	Indispensable
ClinVar	chr1:g.169542002G>A	F5	169542002	169542002	chr1	13	169540294	169543114	Indispensable
ClinVar	chr1:g.169542078_169542078del	F5	169542078	169542078	chr1	13	169540294	169543114	Indispensable
ClinVar	chr1:g.169542144C>T	F5	169542144	169542144	chr1	13	169540294	169543114	Indispensable
ClinVar	chr1:g.169542244_169542244del	F5	169542244	169542244	chr1	13	169540294	169543114	Indispensable
ClinVar	chr1:g.169542281_169542281del	F5	169542281	169542281	chr1	13	169540294	169543114	Indispensable
ClinVar	chr1:g.169542310_169542310del	F5	169542310	169542310	chr1	13	169540294	169543114	Indispensable
ClinVar	chr1:g.169542368C>A	F5	169542368	169542368	chr1	13	169540294	169543114	Indispensable
ClinVar	chr1:g.169542475_169542475del	F5	169542475	169542475	chr1	13	169540294	169543114	Indispensable
ClinVar	chr1:g.169542569_169542569del	F5	169542569	169542569	chr1	13	169540294	169543114	Indispensable
ClinVar	chr1:g.169542663_169542664dup	F5	169542663	169542664	chr1	13	169540294	169543114	Indispensable
ClinVar	chr1:g.169542689G>A	F5	169542689	169542689	chr1	13	169540294	169543114	Indispensable
ClinVar	chr1:g.169542862G>T	F5	169542862	169542862	chr1	13	169540294	169543114	Indispensable
ClinVar	chr1:g.169543011A>C	F5	169543011	169543011	chr1	13	169540294	169543114	Indispensable
ClinVar	chr1:g.169546530G>T	F5	169546530	169546530	chr1	11	169546442	169546592	Indispensable
ClinVar	chr1:g.169546531T>C	F5	169546531	169546531	chr1	11	169546442	169546592	Indispensable
ClinVar	chr1:g.169546531T>G	F5	169546531	169546531	chr1	11	169546442	169546592	Indispensable
ClinVar	chr1:g.169546585G>A	F5	169546585	169546585	chr1	11	169546442	169546592	Indispensable
ClinVar	chr1:g.169549803G>A	F5	169549803	169549803	chr1	10	169549801	169550015	Indispensable
ClinVar	chr1:g.169549812G>A	F5	169549812	169549812	chr1	10	169549801	169550015	Indispensable
ClinVar	chr1:g.169550673_169550680del	F5	169550673	169550680	chr1	9	169550640	169550739	Indispensable
ClinVar	chr1:g.169550691C>A	F5	169550691	169550691	chr1	9	169550640	169550739	Indispensable
ClinVar	chr1:g.169552572G>C	F5	169552572	169552572	chr1	8	169552557	169552734	Indispensable
ClinVar	chr1:g.169552595C>A	F5	169552595	169552595	chr1	8	169552557	169552734	Indispensable
ClinVar	chr1:g.169552693A>G	F5	169552693	169552693	chr1	8	169552557	169552734	Indispensable
ClinVar	chr1:g.169555241_169555241del	F5	169555241	169555241	chr1	7	169555182	169555347	Indispensable
ClinVar	chr1:g.169555251_169555258del	F5	169555251	169555258	chr1	7	169555182	169555347	Indispensable
ClinVar	chr1:g.169555313G>T	F5	169555313	169555313	chr1	7	169555182	169555347	Indispensable
ClinVar	chr1:g.169555321_169555322dup	F5	169555321	169555322	chr1	7	169555182	169555347	Indispensable
ClinVar	chr1:g.169586232G>C	F5	169586232	169586232	chr1	1	169586229	169586481	Indispensable
ClinVar	chr1:g.169586247_169586247del	F5	169586247	169586247	chr1	1	169586229	169586481	Indispensable
ClinVar	chr1:g.170532200_170532201dup	GORAB	170532200	170532201	chr1	1	170532166	170532284	Indispensable
ClinVar	chr1:g.170532201G>A	GORAB	170532201	170532201	chr1	1	170532166	170532284	Indispensable
ClinVar	chr1:g.170532213G>A	GORAB	170532213	170532213	chr1	1	170532166	170532284	Indispensable
ClinVar	chr1:g.170532224A>G	GORAB	170532224	170532224	chr1	1	170532166	170532284	Indispensable
ClinVar	chr1:g.170532230C>T	GORAB	170532230	170532230	chr1	1	170532166	170532284	Indispensable
ClinVar	chr1:g.170532237G>A	GORAB	170532237	170532237	chr1	1	170532166	170532284	Indispensable
ClinVar	chr1:g.170532276_170532276del	GORAB	170532276	170532276	chr1	1	170532166	170532284	Indispensable
ClinVar	chr1:g.170539227C>T	GORAB	170539227	170539227	chr1	2	170539210	170539567	Indispensable
ClinVar	chr1:g.170539251C>T	GORAB	170539251	170539251	chr1	2	170539210	170539567	Indispensable
ClinVar	chr1:g.170539284G>T	GORAB	170539284	170539284	chr1	2	170539210	170539567	Indispensable
ClinVar	chr1:g.170539287C>T	GORAB	170539287	170539287	chr1	2	170539210	170539567	Indispensable
ClinVar	chr1:g.170539338C>T	GORAB	170539338	170539338	chr1	2	170539210	170539567	Indispensable
ClinVar	chr1:g.170539352_170539353dup	GORAB	170539352	170539353	chr1	2	170539210	170539567	Indispensable
ClinVar	chr1:g.170539355_170539355del	GORAB	170539355	170539355	chr1	2	170539210	170539567	Indispensable
ClinVar	chr1:g.170539368_170539368del	GORAB	170539368	170539368	chr1	2	170539210	170539567	Indispensable
ClinVar	chr1:g.170539374_170539375dup	GORAB	170539374	170539375	chr1	2	170539210	170539567	Indispensable
ClinVar	chr1:g.170539423_170539423del	GORAB	170539423	170539423	chr1	2	170539210	170539567	Indispensable
ClinVar	chr1:g.170539449C>T	GORAB	170539449	170539449	chr1	2	170539210	170539567	Indispensable
ClinVar	chr1:g.170539464C>T	GORAB	170539464	170539464	chr1	2	170539210	170539567	Indispensable
ClinVar	chr1:g.170539515G>T	GORAB	170539515	170539515	chr1	2	170539210	170539567	Indispensable
ClinVar	chr1:g.170539557_170539557del	GORAB	170539557	170539557	chr1	2	170539210	170539567	Indispensable
ClinVar	chr1:g.170539557A>T	GORAB	170539557	170539557	chr1	2	170539210	170539567	Indispensable
ClinVar	chr1:g.170552029_170552029del	GORAB	170552029	170552029	chr1	5	170552015	170553834	Indispensable
ClinVar	chr1:g.170552031_170552032insGATCTTTATACACATCCTTACAGGAAGCGGTA	GORAB	170552031	170552032	chr1	5	170552015	170553834	Indispensable
ClinVar	chr1:g.170552078_170552079del	GORAB	170552078	170552079	chr1	5	170552015	170553834	Indispensable
ClinVar	chr1:g.170552093_170552096del	GORAB	170552093	170552096	chr1	5	170552015	170553834	Indispensable
ClinVar	chr1:g.170719746_170719747dup	PRRX1	170719746	170719747	chr1	2	170719726	170719901	Indispensable
ClinVar	chr1:g.170719747_170719747del	PRRX1	170719747	170719747	chr1	2	170719726	170719901	Indispensable
ClinVar	chr1:g.170719801T>C	PRRX1	170719801	170719801	chr1	2	170719726	170719901	Indispensable
ClinVar	chr1:g.170719822T>C	PRRX1	170719822	170719822	chr1	2	170719726	170719901	Indispensable
ClinVar	chr1:g.170719854C>T	PRRX1	170719854	170719854	chr1	2	170719726	170719901	Indispensable
ClinVar	chr1:g.170736139G>C	PRRX1	170736139	170736139	chr1	4	170736048	170739421	Indispensable
ClinVar	chr1:g.171092659A>G	FMO3	171092659	171092659	chr1	2	171092653	171092790	Indispensable
ClinVar	chr1:g.171092668A>T	FMO3	171092668	171092668	chr1	2	171092653	171092790	Indispensable
ClinVar	chr1:g.171092673_171092673del	FMO3	171092673	171092673	chr1	2	171092653	171092790	Indispensable
ClinVar	chr1:g.171092679_171092686del	FMO3	171092679	171092686	chr1	2	171092653	171092790	Indispensable
ClinVar	chr1:g.171092752G>A	FMO3	171092752	171092752	chr1	2	171092653	171092790	Indispensable
ClinVar	chr1:g.171092759_171092760dup	FMO3	171092759	171092760	chr1	2	171092653	171092790	Indispensable
ClinVar	chr1:g.171092769_171092770dup	FMO3	171092769	171092770	chr1	2	171092653	171092790	Indispensable
ClinVar	chr1:g.171107680_171107682delinsAC	FMO3	171107680	171107682	chr1	4	171107675	171107837	Indispensable
ClinVar	chr1:g.171107711_171107721del	FMO3	171107711	171107721	chr1	4	171107675	171107837	Indispensable
ClinVar	chr1:g.171107728G>A	FMO3	171107728	171107728	chr1	4	171107675	171107837	Indispensable
ClinVar	chr1:g.171107759G>T	FMO3	171107759	171107759	chr1	4	171107675	171107837	Indispensable
ClinVar	chr1:g.171107772T>C	FMO3	171107772	171107772	chr1	4	171107675	171107837	Indispensable
ClinVar	chr1:g.171107795G>T	FMO3	171107795	171107795	chr1	4	171107675	171107837	Indispensable
ClinVar	chr1:g.171107795G>A	FMO3	171107795	171107795	chr1	4	171107675	171107837	Indispensable
ClinVar	chr1:g.171107810_171107811del	FMO3	171107810	171107811	chr1	4	171107675	171107837	Indispensable
ClinVar	chr1:g.171108082_171108083del	FMO3	171108082	171108083	chr1	5	171108079	171108221	Indispensable
ClinVar	chr1:g.171108122_171108123dup	FMO3	171108122	171108123	chr1	5	171108079	171108221	Indispensable
ClinVar	chr1:g.171108165G>T	FMO3	171108165	171108165	chr1	5	171108079	171108221	Indispensable
ClinVar	chr1:g.171108173_171108174del	FMO3	171108173	171108174	chr1	5	171108079	171108221	Indispensable
ClinVar	chr1:g.171108178C>T	FMO3	171108178	171108178	chr1	5	171108079	171108221	Indispensable
ClinVar	chr1:g.171108178C>A	FMO3	171108178	171108178	chr1	5	171108079	171108221	Indispensable
ClinVar	chr1:g.171108185_171108188delinsAA	FMO3	171108185	171108188	chr1	5	171108079	171108221	Indispensable
ClinVar	chr1:g.171108216G>T	FMO3	171108216	171108216	chr1	5	171108079	171108221	Indispensable
ClinVar	chr1:g.171108219C>T	FMO3	171108219	171108219	chr1	5	171108079	171108221	Indispensable
ClinVar	chr1:g.171110837C>T	FMO3	171110837	171110837	chr1	6	171110798	171110997	Indispensable
ClinVar	chr1:g.171110838G>A	FMO3	171110838	171110838	chr1	6	171110798	171110997	Indispensable
ClinVar	chr1:g.171110842_171110858del	FMO3	171110842	171110858	chr1	6	171110798	171110997	Indispensable
ClinVar	chr1:g.171110849_171110849del	FMO3	171110849	171110849	chr1	6	171110798	171110997	Indispensable
ClinVar	chr1:g.171110862G>A	FMO3	171110862	171110862	chr1	6	171110798	171110997	Indispensable
ClinVar	chr1:g.171110864G>T	FMO3	171110864	171110864	chr1	6	171110798	171110997	Indispensable
ClinVar	chr1:g.171110932G>A	FMO3	171110932	171110932	chr1	6	171110798	171110997	Indispensable
ClinVar	chr1:g.171110938C>A	FMO3	171110938	171110938	chr1	6	171110798	171110997	Indispensable
ClinVar	chr1:g.171110938_171110939insCAGATGACTG	FMO3	171110938	171110939	chr1	6	171110798	171110997	Indispensable
ClinVar	chr1:g.171110945C>T	FMO3	171110945	171110945	chr1	6	171110798	171110997	Indispensable
ClinVar	chr1:g.171110948A>G	FMO3	171110948	171110948	chr1	6	171110798	171110997	Indispensable
ClinVar	chr1:g.171110991_171111009del	FMO3	171110991	171111009	chr1	6	171110798	171110997	Indispensable
ClinVar	chr1:g.171114015_171114016dup	FMO3	171114015	171114016	chr1	7	171114007	171114362	Indispensable
ClinVar	chr1:g.171114020G>T	FMO3	171114020	171114020	chr1	7	171114007	171114362	Indispensable
ClinVar	chr1:g.171114055_171114056del	FMO3	171114055	171114056	chr1	7	171114007	171114362	Indispensable
ClinVar	chr1:g.171114092G>T	FMO3	171114092	171114092	chr1	7	171114007	171114362	Indispensable
ClinVar	chr1:g.171114119G>T	FMO3	171114119	171114119	chr1	7	171114007	171114362	Indispensable
ClinVar	chr1:g.171114168G>A	FMO3	171114168	171114168	chr1	7	171114007	171114362	Indispensable
ClinVar	chr1:g.171114184C>A	FMO3	171114184	171114184	chr1	7	171114007	171114362	Indispensable
ClinVar	chr1:g.171114224G>T	FMO3	171114224	171114224	chr1	7	171114007	171114362	Indispensable
ClinVar	chr1:g.171114337_171114338delinsAT	FMO3	171114337	171114338	chr1	7	171114007	171114362	Indispensable
ClinVar	chr1:g.171114338C>G	FMO3	171114338	171114338	chr1	7	171114007	171114362	Indispensable
ClinVar	chr1:g.171114338C>T	FMO3	171114338	171114338	chr1	7	171114007	171114362	Indispensable
ClinVar	chr1:g.171114343G>A	FMO3	171114343	171114343	chr1	7	171114007	171114362	Indispensable
ClinVar	chr1:g.171114361_171114361del	FMO3	171114361	171114361	chr1	7	171114007	171114362	Indispensable
ClinVar	chr1:g.171116234_171116234del	FMO3	171116234	171116234	chr1	8	171116208	171116280	Indispensable
ClinVar	chr1:g.171116255G>T	FMO3	171116255	171116255	chr1	8	171116208	171116280	Indispensable
ClinVar	chr1:g.171116257_171116258dup	FMO3	171116257	171116258	chr1	8	171116208	171116280	Indispensable
ClinVar	chr1:g.171116267_171116268del	FMO3	171116267	171116268	chr1	8	171116208	171116280	Indispensable
ClinVar	chr1:g.171116280G>A	FMO3	171116280	171116280	chr1	8	171116208	171116280	Indispensable
ClinVar	chr1:g.171117100G>A	FMO3	171117100	171117100	chr1	9	171117100	171117819	Indispensable
ClinVar	chr1:g.171117105G>T	FMO3	171117105	171117105	chr1	9	171117100	171117819	Indispensable
ClinVar	chr1:g.171117145G>A	FMO3	171117145	171117145	chr1	9	171117100	171117819	Indispensable
ClinVar	chr1:g.171117149G>T	FMO3	171117149	171117149	chr1	9	171117100	171117819	Indispensable
ClinVar	chr1:g.171117251C>T	FMO3	171117251	171117251	chr1	9	171117100	171117819	Indispensable
ClinVar	chr1:g.171635936A>G	MYOC	171635936	171635936	chr1	3	171635417	171636709	Indispensable
ClinVar	chr1:g.171635944A>C	MYOC	171635944	171635944	chr1	3	171635417	171636709	Indispensable
ClinVar	chr1:g.171635945T>A	MYOC	171635945	171635945	chr1	3	171635417	171636709	Indispensable
ClinVar	chr1:g.171635984G>A	MYOC	171635984	171635984	chr1	3	171635417	171636709	Indispensable
ClinVar	chr1:g.171635998G>A	MYOC	171635998	171635998	chr1	3	171635417	171636709	Indispensable
ClinVar	chr1:g.171636000G>T	MYOC	171636000	171636000	chr1	3	171635417	171636709	Indispensable
ClinVar	chr1:g.171636000G>C	MYOC	171636000	171636000	chr1	3	171635417	171636709	Indispensable
ClinVar	chr1:g.171636005A>G	MYOC	171636005	171636005	chr1	3	171635417	171636709	Indispensable
ClinVar	chr1:g.171636010A>C	MYOC	171636010	171636010	chr1	3	171635417	171636709	Indispensable
ClinVar	chr1:g.171636010A>T	MYOC	171636010	171636010	chr1	3	171635417	171636709	Indispensable
ClinVar	chr1:g.171636076G>T	MYOC	171636076	171636076	chr1	3	171635417	171636709	Indispensable
ClinVar	chr1:g.171636092T>A	MYOC	171636092	171636092	chr1	3	171635417	171636709	Indispensable
ClinVar	chr1:g.171636127G>A	MYOC	171636127	171636127	chr1	3	171635417	171636709	Indispensable
ClinVar	chr1:g.171636131A>G	MYOC	171636131	171636131	chr1	3	171635417	171636709	Indispensable
ClinVar	chr1:g.171636142C>T	MYOC	171636142	171636142	chr1	3	171635417	171636709	Indispensable
ClinVar	chr1:g.171636143A>G	MYOC	171636143	171636143	chr1	3	171635417	171636709	Indispensable
ClinVar	chr1:g.171636164C>A	MYOC	171636164	171636164	chr1	3	171635417	171636709	Indispensable
ClinVar	chr1:g.171636173T>C	MYOC	171636173	171636173	chr1	3	171635417	171636709	Indispensable
ClinVar	chr1:g.171636244C>A	MYOC	171636244	171636244	chr1	3	171635417	171636709	Indispensable
ClinVar	chr1:g.171636250_171636251dup	MYOC	171636250	171636251	chr1	3	171635417	171636709	Indispensable
ClinVar	chr1:g.171636280C>T	MYOC	171636280	171636280	chr1	3	171635417	171636709	Indispensable
ClinVar	chr1:g.171636287C>T	MYOC	171636287	171636287	chr1	3	171635417	171636709	Indispensable
ClinVar	chr1:g.171636289T>C	MYOC	171636289	171636289	chr1	3	171635417	171636709	Indispensable
ClinVar	chr1:g.171636290C>T	MYOC	171636290	171636290	chr1	3	171635417	171636709	Indispensable
ClinVar	chr1:g.171636290C>G	MYOC	171636290	171636290	chr1	3	171635417	171636709	Indispensable
ClinVar	chr1:g.171636301T>G	MYOC	171636301	171636301	chr1	3	171635417	171636709	Indispensable
ClinVar	chr1:g.171636301T>C	MYOC	171636301	171636301	chr1	3	171635417	171636709	Indispensable
ClinVar	chr1:g.171636302C>G	MYOC	171636302	171636302	chr1	3	171635417	171636709	Indispensable
ClinVar	chr1:g.171636302C>A	MYOC	171636302	171636302	chr1	3	171635417	171636709	Indispensable
ClinVar	chr1:g.171636310G>A	MYOC	171636310	171636310	chr1	3	171635417	171636709	Indispensable
ClinVar	chr1:g.171636310G>T	MYOC	171636310	171636310	chr1	3	171635417	171636709	Indispensable
ClinVar	chr1:g.171636329A>C	MYOC	171636329	171636329	chr1	3	171635417	171636709	Indispensable
ClinVar	chr1:g.171636331G>A	MYOC	171636331	171636331	chr1	3	171635417	171636709	Indispensable
ClinVar	chr1:g.171636337_171636340delinsA	MYOC	171636337	171636340	chr1	3	171635417	171636709	Indispensable
ClinVar	chr1:g.171636338G>A	MYOC	171636338	171636338	chr1	3	171635417	171636709	Indispensable
ClinVar	chr1:g.171636341C>T	MYOC	171636341	171636341	chr1	3	171635417	171636709	Indispensable
ClinVar	chr1:g.171636349C>A	MYOC	171636349	171636349	chr1	3	171635417	171636709	Indispensable
ClinVar	chr1:g.171636353C>T	MYOC	171636353	171636353	chr1	3	171635417	171636709	Indispensable
ClinVar	chr1:g.171636419A>G	MYOC	171636419	171636419	chr1	3	171635417	171636709	Indispensable
ClinVar	chr1:g.171636464C>G	MYOC	171636464	171636464	chr1	3	171635417	171636709	Indispensable
ClinVar	chr1:g.171636473C>T	MYOC	171636473	171636473	chr1	3	171635417	171636709	Indispensable
ClinVar	chr1:g.171636584A>G	MYOC	171636584	171636584	chr1	3	171635417	171636709	Indispensable
ClinVar	chr1:g.171636619G>C	MYOC	171636619	171636619	chr1	3	171635417	171636709	Indispensable
ClinVar	chr1:g.171636626G>C	MYOC	171636626	171636626	chr1	3	171635417	171636709	Indispensable
ClinVar	chr1:g.171636679G>A	MYOC	171636679	171636679	chr1	3	171635417	171636709	Indispensable
ClinVar	chr1:g.171636680G>T	MYOC	171636680	171636680	chr1	3	171635417	171636709	Indispensable
ClinVar	chr1:g.171636686C>T	MYOC	171636686	171636686	chr1	3	171635417	171636709	Indispensable
ClinVar	chr1:g.171636688A>G	MYOC	171636688	171636688	chr1	3	171635417	171636709	Indispensable
ClinVar	chr1:g.171636704C>T	MYOC	171636704	171636704	chr1	3	171635417	171636709	Indispensable
ClinVar	chr1:g.171652047G>A	MYOC	171652047	171652047	chr1	1	171652008	171652688	Indispensable
ClinVar	chr1:g.172441764C>A	PIGC	172441764	172441764	chr1	2	172441457	172442830	Indispensable
ClinVar	chr1:g.172441827_172441829delinsA	PIGC	172441827	172441829	chr1	2	172441457	172442830	Indispensable
ClinVar	chr1:g.172441988A>G	PIGC	172441988	172441988	chr1	2	172441457	172442830	Indispensable
ClinVar	chr1:g.172442057A>C	PIGC	172442057	172442057	chr1	2	172441457	172442830	Indispensable
ClinVar	chr1:g.172442178_172442186del	PIGC	172442178	172442186	chr1	2	172441457	172442830	Indispensable
ClinVar	chr1:g.172442546T>C	PIGC	172442546	172442546	chr1	2	172441457	172442830	Indispensable
ClinVar	chr1:g.172659245_172659245del	FASLG	172659245	172659245	chr1	1	172659103	172659549	Indispensable
ClinVar	chr1:g.172659544C>T	FASLG	172659544	172659544	chr1	1	172659103	172659549	Indispensable
ClinVar	chr1:g.172665905_172665905del	FASLG	172665905	172665905	chr1	4	172665622	172666876	Indispensable
ClinVar	chr1:g.172665978G>T	FASLG	172665978	172665978	chr1	4	172665622	172666876	Indispensable
ClinVar	chr1:g.172665999G>A	FASLG	172665999	172665999	chr1	4	172665622	172666876	Indispensable
ClinVar	chr1:g.173775840G>A	KLHL20	173775840	173775840	chr1	10	173775634	173775842	Indispensable
ClinVar	chr1:g.173785194G>T	KLHL20	173785194	173785194	chr1	12	173785163	173786692	Indispensable
ClinVar	chr1:g.173825230A>C	DARS2	173825230	173825230	chr1	1	173824673	173825356	Indispensable
ClinVar	chr1:g.173825235C>G	DARS2	173825235	173825235	chr1	1	173824673	173825356	Indispensable
ClinVar	chr1:g.173825249T>A	DARS2	173825249	173825249	chr1	1	173824673	173825356	Indispensable
ClinVar	chr1:g.173825303_173825303del	DARS2	173825303	173825303	chr1	1	173824673	173825356	Indispensable
ClinVar	chr1:g.173825319C>A	DARS2	173825319	173825319	chr1	1	173824673	173825356	Indispensable
ClinVar	chr1:g.173825337_173825337del	DARS2	173825337	173825337	chr1	1	173824673	173825356	Indispensable
ClinVar	chr1:g.173826692A>G	DARS2	173826692	173826692	chr1	2	173826687	173826786	Indispensable
ClinVar	chr1:g.173826719_173826720dup	DARS2	173826719	173826720	chr1	2	173826687	173826786	Indispensable
ClinVar	chr1:g.173828363C>T	DARS2	173828363	173828363	chr1	3	173828333	173828399	Indispensable
ClinVar	chr1:g.173833404G>A	DARS2	173833404	173833404	chr1	6	173833376	173833499	Indispensable
ClinVar	chr1:g.173833410T>C	DARS2	173833410	173833410	chr1	6	173833376	173833499	Indispensable
ClinVar	chr1:g.173833417_173833418del	DARS2	173833417	173833418	chr1	6	173833376	173833499	Indispensable
ClinVar	chr1:g.173833433C>A	DARS2	173833433	173833433	chr1	6	173833376	173833499	Indispensable
ClinVar	chr1:g.173833448_173833449dup	DARS2	173833448	173833449	chr1	6	173833376	173833499	Indispensable
ClinVar	chr1:g.173834471_173834505del	DARS2	173834471	173834505	chr1	7	173834473	173834519	Indispensable
ClinVar	chr1:g.173836989C>T	DARS2	173836989	173836989	chr1	8	173836940	173837046	Indispensable
ClinVar	chr1:g.173837003_173837003del	DARS2	173837003	173837003	chr1	8	173836940	173837046	Indispensable
ClinVar	chr1:g.173838204C>T	DARS2	173838204	173838204	chr1	9	173838190	173838259	Indispensable
ClinVar	chr1:g.173838206C>T	DARS2	173838206	173838206	chr1	9	173838190	173838259	Indispensable
ClinVar	chr1:g.173856693C>T	DARS2	173856693	173856693	chr1	16	173856666	173856741	Indispensable
ClinVar	chr1:g.173903902G>A	SERPINC1	173903902	173903902	chr1	7	173903800	173904065	Indispensable
ClinVar	chr1:g.173903903_173903911del	SERPINC1	173903903	173903911	chr1	7	173903800	173904065	Indispensable
ClinVar	chr1:g.173903918C>G	SERPINC1	173903918	173903918	chr1	7	173903800	173904065	Indispensable
ClinVar	chr1:g.173903962A>G	SERPINC1	173903962	173903962	chr1	7	173903800	173904065	Indispensable
ClinVar	chr1:g.173903968G>A	SERPINC1	173903968	173903968	chr1	7	173903800	173904065	Indispensable
ClinVar	chr1:g.173903969G>T	SERPINC1	173903969	173903969	chr1	7	173903800	173904065	Indispensable
ClinVar	chr1:g.173903969G>C	SERPINC1	173903969	173903969	chr1	7	173903800	173904065	Indispensable
ClinVar	chr1:g.173903973G>C	SERPINC1	173903973	173903973	chr1	7	173903800	173904065	Indispensable
ClinVar	chr1:g.173903978C>T	SERPINC1	173903978	173903978	chr1	7	173903800	173904065	Indispensable
ClinVar	chr1:g.173903982G>T	SERPINC1	173903982	173903982	chr1	7	173903800	173904065	Indispensable
ClinVar	chr1:g.173904007G>A	SERPINC1	173904007	173904007	chr1	7	173903800	173904065	Indispensable
ClinVar	chr1:g.173904007G>C	SERPINC1	173904007	173904007	chr1	7	173903800	173904065	Indispensable
ClinVar	chr1:g.173904009_173904011del	SERPINC1	173904009	173904011	chr1	7	173903800	173904065	Indispensable
ClinVar	chr1:g.173904010C>G	SERPINC1	173904010	173904010	chr1	7	173903800	173904065	Indispensable
ClinVar	chr1:g.173904010C>T	SERPINC1	173904010	173904010	chr1	7	173903800	173904065	Indispensable
ClinVar	chr1:g.173904011G>A	SERPINC1	173904011	173904011	chr1	7	173903800	173904065	Indispensable
ClinVar	chr1:g.173904038C>G	SERPINC1	173904038	173904038	chr1	7	173903800	173904065	Indispensable
ClinVar	chr1:g.173904038C>A	SERPINC1	173904038	173904038	chr1	7	173903800	173904065	Indispensable
ClinVar	chr1:g.173904044C>T	SERPINC1	173904044	173904044	chr1	7	173903800	173904065	Indispensable
ClinVar	chr1:g.173907461_173907461del	SERPINC1	173907461	173907461	chr1	6	173907450	173907514	Indispensable
ClinVar	chr1:g.173907463_173907463del	SERPINC1	173907463	173907463	chr1	6	173907450	173907514	Indispensable
ClinVar	chr1:g.173907478G>C	SERPINC1	173907478	173907478	chr1	6	173907450	173907514	Indispensable
ClinVar	chr1:g.173907497G>A	SERPINC1	173907497	173907497	chr1	6	173907450	173907514	Indispensable
ClinVar	chr1:g.173907498_173907499dup	SERPINC1	173907498	173907499	chr1	6	173907450	173907514	Indispensable
ClinVar	chr1:g.173907511A>G	SERPINC1	173907511	173907511	chr1	6	173907450	173907514	Indispensable
ClinVar	chr1:g.173909584_173909584del	SERPINC1	173909584	173909584	chr1	5	173909552	173909942	Indispensable
ClinVar	chr1:g.173909596A>G	SERPINC1	173909596	173909596	chr1	5	173909552	173909942	Indispensable
ClinVar	chr1:g.173909645_173909645del	SERPINC1	173909645	173909645	chr1	5	173909552	173909942	Indispensable
ClinVar	chr1:g.173909647G>A	SERPINC1	173909647	173909647	chr1	5	173909552	173909942	Indispensable
ClinVar	chr1:g.173909681_173909684del	SERPINC1	173909681	173909684	chr1	5	173909552	173909942	Indispensable
ClinVar	chr1:g.173909689C>T	SERPINC1	173909689	173909689	chr1	5	173909552	173909942	Indispensable
ClinVar	chr1:g.173909696G>A	SERPINC1	173909696	173909696	chr1	5	173909552	173909942	Indispensable
ClinVar	chr1:g.173909702_173909702del	SERPINC1	173909702	173909702	chr1	5	173909552	173909942	Indispensable
ClinVar	chr1:g.173909752G>A	SERPINC1	173909752	173909752	chr1	5	173909552	173909942	Indispensable
ClinVar	chr1:g.173909756A>C	SERPINC1	173909756	173909756	chr1	5	173909552	173909942	Indispensable
ClinVar	chr1:g.173909804_173909811del	SERPINC1	173909804	173909811	chr1	5	173909552	173909942	Indispensable
ClinVar	chr1:g.173909848T>G	SERPINC1	173909848	173909848	chr1	5	173909552	173909942	Indispensable
ClinVar	chr1:g.173909854A>G	SERPINC1	173909854	173909854	chr1	5	173909552	173909942	Indispensable
ClinVar	chr1:g.173909875_173909875del	SERPINC1	173909875	173909875	chr1	5	173909552	173909942	Indispensable
ClinVar	chr1:g.173909925_173909926dup	SERPINC1	173909925	173909926	chr1	5	173909552	173909942	Indispensable
ClinVar	chr1:g.173909927T>A	SERPINC1	173909927	173909927	chr1	5	173909552	173909942	Indispensable
ClinVar	chr1:g.173909934_173909934del	SERPINC1	173909934	173909934	chr1	5	173909552	173909942	Indispensable
ClinVar	chr1:g.173909936A>G	SERPINC1	173909936	173909936	chr1	5	173909552	173909942	Indispensable
ClinVar	chr1:g.173909939_173909939del	SERPINC1	173909939	173909939	chr1	5	173909552	173909942	Indispensable
ClinVar	chr1:g.173911816G>A	SERPINC1	173911816	173911816	chr1	3	173911799	173912014	Indispensable
ClinVar	chr1:g.173911843T>G	SERPINC1	173911843	173911843	chr1	3	173911799	173912014	Indispensable
ClinVar	chr1:g.173911851T>C	SERPINC1	173911851	173911851	chr1	3	173911799	173912014	Indispensable
ClinVar	chr1:g.173911861C>A	SERPINC1	173911861	173911861	chr1	3	173911799	173912014	Indispensable
ClinVar	chr1:g.173911887A>C	SERPINC1	173911887	173911887	chr1	3	173911799	173912014	Indispensable
ClinVar	chr1:g.173911933G>A	SERPINC1	173911933	173911933	chr1	3	173911799	173912014	Indispensable
ClinVar	chr1:g.173911941C>T	SERPINC1	173911941	173911941	chr1	3	173911799	173912014	Indispensable
ClinVar	chr1:g.173911942G>A	SERPINC1	173911942	173911942	chr1	3	173911799	173912014	Indispensable
ClinVar	chr1:g.173911971A>T	SERPINC1	173911971	173911971	chr1	3	173911799	173912014	Indispensable
ClinVar	chr1:g.173911974T>G	SERPINC1	173911974	173911974	chr1	3	173911799	173912014	Indispensable
ClinVar	chr1:g.173911974_173911975dup	SERPINC1	173911974	173911975	chr1	3	173911799	173912014	Indispensable
ClinVar	chr1:g.173911981A>G	SERPINC1	173911981	173911981	chr1	3	173911799	173912014	Indispensable
ClinVar	chr1:g.173911984T>C	SERPINC1	173911984	173911984	chr1	3	173911799	173912014	Indispensable
ClinVar	chr1:g.173911984_173911985del	SERPINC1	173911984	173911985	chr1	3	173911799	173912014	Indispensable
ClinVar	chr1:g.173912003_173912008del	SERPINC1	173912003	173912008	chr1	3	173911799	173912014	Indispensable
ClinVar	chr1:g.173914570G>A	SERPINC1	173914570	173914570	chr1	2	173914553	173914919	Indispensable
ClinVar	chr1:g.173914572G>A	SERPINC1	173914572	173914572	chr1	2	173914553	173914919	Indispensable
ClinVar	chr1:g.173914580A>T	SERPINC1	173914580	173914580	chr1	2	173914553	173914919	Indispensable
ClinVar	chr1:g.173914582A>G	SERPINC1	173914582	173914582	chr1	2	173914553	173914919	Indispensable
ClinVar	chr1:g.173914587C>T	SERPINC1	173914587	173914587	chr1	2	173914553	173914919	Indispensable
ClinVar	chr1:g.173914588C>A	SERPINC1	173914588	173914588	chr1	2	173914553	173914919	Indispensable
ClinVar	chr1:g.173914620C>T	SERPINC1	173914620	173914620	chr1	2	173914553	173914919	Indispensable
ClinVar	chr1:g.173914642_173914643dup	SERPINC1	173914642	173914643	chr1	2	173914553	173914919	Indispensable
ClinVar	chr1:g.173914677T>C	SERPINC1	173914677	173914677	chr1	2	173914553	173914919	Indispensable
ClinVar	chr1:g.173914678A>G	SERPINC1	173914678	173914678	chr1	2	173914553	173914919	Indispensable
ClinVar	chr1:g.173914678_173914681del	SERPINC1	173914678	173914681	chr1	2	173914553	173914919	Indispensable
ClinVar	chr1:g.173914689G>A	SERPINC1	173914689	173914689	chr1	2	173914553	173914919	Indispensable
ClinVar	chr1:g.173914717C>A	SERPINC1	173914717	173914717	chr1	2	173914553	173914919	Indispensable
ClinVar	chr1:g.173914718C>T	SERPINC1	173914718	173914718	chr1	2	173914553	173914919	Indispensable
ClinVar	chr1:g.173914723_173914724dup	SERPINC1	173914723	173914724	chr1	2	173914553	173914919	Indispensable
ClinVar	chr1:g.173914725C>T	SERPINC1	173914725	173914725	chr1	2	173914553	173914919	Indispensable
ClinVar	chr1:g.173914726G>A	SERPINC1	173914726	173914726	chr1	2	173914553	173914919	Indispensable
ClinVar	chr1:g.173914726G>T	SERPINC1	173914726	173914726	chr1	2	173914553	173914919	Indispensable
ClinVar	chr1:g.173914743G>A	SERPINC1	173914743	173914743	chr1	2	173914553	173914919	Indispensable
ClinVar	chr1:g.173914756C>A	SERPINC1	173914756	173914756	chr1	2	173914553	173914919	Indispensable
ClinVar	chr1:g.173914771_173914772dup	SERPINC1	173914771	173914772	chr1	2	173914553	173914919	Indispensable
ClinVar	chr1:g.173914802G>T	SERPINC1	173914802	173914802	chr1	2	173914553	173914919	Indispensable
ClinVar	chr1:g.173914836_173914837insGACAT	SERPINC1	173914836	173914837	chr1	2	173914553	173914919	Indispensable
ClinVar	chr1:g.173914843A>T	SERPINC1	173914843	173914843	chr1	2	173914553	173914919	Indispensable
ClinVar	chr1:g.173914843A>G	SERPINC1	173914843	173914843	chr1	2	173914553	173914919	Indispensable
ClinVar	chr1:g.173914845A>T	SERPINC1	173914845	173914845	chr1	2	173914553	173914919	Indispensable
ClinVar	chr1:g.173914862_173914863dup	SERPINC1	173914862	173914863	chr1	2	173914553	173914919	Indispensable
ClinVar	chr1:g.173914872A>T	SERPINC1	173914872	173914872	chr1	2	173914553	173914919	Indispensable
ClinVar	chr1:g.173914893A>G	SERPINC1	173914893	173914893	chr1	2	173914553	173914919	Indispensable
ClinVar	chr1:g.173917231_173917232dup	SERPINC1	173917231	173917232	chr1	1	173917219	173917327	Indispensable
ClinVar	chr1:g.173917259T>C	SERPINC1	173917259	173917259	chr1	1	173917219	173917327	Indispensable
ClinVar	chr1:g.173961865G>A	RC3H1	173961865	173961865	chr1	12	173961725	173962095	Indispensable
ClinVar	chr1:g.175324397T>G	TNR	175324397	175324397	chr1	22	175324356	175324519	Indispensable
ClinVar	chr1:g.175335768G>A	TNR	175335768	175335768	chr1	20	175335711	175335807	Indispensable
ClinVar	chr1:g.175391320_175391320del	TNR	175391320	175391320	chr1	7	175391288	175391438	Indispensable
ClinVar	chr1:g.175393831C>T	TNR	175393831	175393831	chr1	6	175393780	175393895	Indispensable
ClinVar	chr1:g.175403255G>T	TNR	175403255	175403255	chr1	4	175403140	175403616	Indispensable
ClinVar	chr1:g.175406508G>C	TNR	175406508	175406508	chr1	3	175406216	175406777	Indispensable
ClinVar	chr1:g.176595336C>T	PAPPA2	176595336	176595336	chr1	3	176594524	176595595	Indispensable
ClinVar	chr1:g.176595532_176595533insAAT	PAPPA2	176595532	176595533	chr1	3	176594524	176595595	Indispensable
ClinVar	chr1:g.176595571G>A	PAPPA2	176595571	176595571	chr1	3	176594524	176595595	Indispensable
ClinVar	chr1:g.176695769G>T	PAPPA2	176695769	176695769	chr1	7	176695738	176695859	Indispensable
ClinVar	chr1:g.176699311_176699311del	PAPPA2	176699311	176699311	chr1	8	176699100	176699589	Indispensable
ClinVar	chr1:g.176699451C>T	PAPPA2	176699451	176699451	chr1	8	176699100	176699589	Indispensable
ClinVar	chr1:g.176706369G>T	PAPPA2	176706369	176706369	chr1	10	176706359	176706450	Indispensable
ClinVar	chr1:g.176769675C>A	PAPPA2	176769675	176769675	chr1	16	176769607	176769784	Indispensable
ClinVar	chr1:g.176789818_176789833del	PAPPA2	176789818	176789833	chr1	18	176789809	176789977	Indispensable
ClinVar	chr1:g.176882887G>A	ASTN1	176882887	176882887	chr1	20	176882859	176882994	Indispensable
ClinVar	chr1:g.179551175A>G	NPHS2	179551175	179551175	chr1	8	179550539	179551451	Indispensable
ClinVar	chr1:g.179551205T>A	NPHS2	179551205	179551205	chr1	8	179550539	179551451	Indispensable
ClinVar	chr1:g.179551265_179551266del	NPHS2	179551265	179551266	chr1	8	179550539	179551451	Indispensable
ClinVar	chr1:g.179551346G>A	NPHS2	179551346	179551346	chr1	8	179550539	179551451	Indispensable
ClinVar	chr1:g.179551361G>C	NPHS2	179551361	179551361	chr1	8	179550539	179551451	Indispensable
ClinVar	chr1:g.179551370_179551372del	NPHS2	179551370	179551372	chr1	8	179550539	179551451	Indispensable
ClinVar	chr1:g.179551374_179551374del	NPHS2	179551374	179551374	chr1	8	179550539	179551451	Indispensable
ClinVar	chr1:g.179551377_179551377del	NPHS2	179551377	179551377	chr1	8	179550539	179551451	Indispensable
ClinVar	chr1:g.179551396T>A	NPHS2	179551396	179551396	chr1	8	179550539	179551451	Indispensable
ClinVar	chr1:g.179551396T>C	NPHS2	179551396	179551396	chr1	8	179550539	179551451	Indispensable
ClinVar	chr1:g.179551397C>A	NPHS2	179551397	179551397	chr1	8	179550539	179551451	Indispensable
ClinVar	chr1:g.179551402G>A	NPHS2	179551402	179551402	chr1	8	179550539	179551451	Indispensable
ClinVar	chr1:g.179551407_179551415del	NPHS2	179551407	179551415	chr1	8	179550539	179551451	Indispensable
ClinVar	chr1:g.179551429_179551429del	NPHS2	179551429	179551429	chr1	8	179550539	179551451	Indispensable
ClinVar	chr1:g.179552611T>C	NPHS2	179552611	179552611	chr1	7	179552603	179552681	Indispensable
ClinVar	chr1:g.179552635C>T	NPHS2	179552635	179552635	chr1	7	179552603	179552681	Indispensable
ClinVar	chr1:g.179552651_179552652dup	NPHS2	179552651	179552652	chr1	7	179552603	179552681	Indispensable
ClinVar	chr1:g.179552652_179552653dup	NPHS2	179552652	179552653	chr1	7	179552603	179552681	Indispensable
ClinVar	chr1:g.179552664G>A	NPHS2	179552664	179552664	chr1	7	179552603	179552681	Indispensable
ClinVar	chr1:g.179554491A>T	NPHS2	179554491	179554491	chr1	6	179554476	179554531	Indispensable
ClinVar	chr1:g.179554528C>T	NPHS2	179554528	179554528	chr1	6	179554476	179554531	Indispensable
ClinVar	chr1:g.179557029T>A	NPHS2	179557029	179557029	chr1	5	179557027	179557230	Indispensable
ClinVar	chr1:g.179557086_179557087dup	NPHS2	179557086	179557087	chr1	5	179557027	179557230	Indispensable
ClinVar	chr1:g.179557089_179557089del	NPHS2	179557089	179557089	chr1	5	179557027	179557230	Indispensable
ClinVar	chr1:g.179557128C>T	NPHS2	179557128	179557128	chr1	5	179557027	179557230	Indispensable
ClinVar	chr1:g.179557179_179557179del	NPHS2	179557179	179557179	chr1	5	179557027	179557230	Indispensable
ClinVar	chr1:g.179557186G>T	NPHS2	179557186	179557186	chr1	5	179557027	179557230	Indispensable
ClinVar	chr1:g.179557188_179557189del	NPHS2	179557188	179557189	chr1	5	179557027	179557230	Indispensable
ClinVar	chr1:g.179557203C>A	NPHS2	179557203	179557203	chr1	5	179557027	179557230	Indispensable
ClinVar	chr1:g.179557210_179557210del	NPHS2	179557210	179557210	chr1	5	179557027	179557230	Indispensable
ClinVar	chr1:g.179557227C>T	NPHS2	179557227	179557227	chr1	5	179557027	179557230	Indispensable
ClinVar	chr1:g.179559690_179559691dup	NPHS2	179559690	179559691	chr1	4	179559679	179559761	Indispensable
ClinVar	chr1:g.179559707A>G	NPHS2	179559707	179559707	chr1	4	179559679	179559761	Indispensable
ClinVar	chr1:g.179559727G>T	NPHS2	179559727	179559727	chr1	4	179559679	179559761	Indispensable
ClinVar	chr1:g.179559734T>C	NPHS2	179559734	179559734	chr1	4	179559679	179559761	Indispensable
ClinVar	chr1:g.179559734T>A	NPHS2	179559734	179559734	chr1	4	179559679	179559761	Indispensable
ClinVar	chr1:g.179559739G>T	NPHS2	179559739	179559739	chr1	4	179559679	179559761	Indispensable
ClinVar	chr1:g.179559746_179559746del	NPHS2	179559746	179559746	chr1	4	179559679	179559761	Indispensable
ClinVar	chr1:g.179561304_179561304del	NPHS2	179561304	179561304	chr1	3	179561289	179561361	Indispensable
ClinVar	chr1:g.179561321_179561321del	NPHS2	179561321	179561321	chr1	3	179561289	179561361	Indispensable
ClinVar	chr1:g.179561324A>G	NPHS2	179561324	179561324	chr1	3	179561289	179561361	Indispensable
ClinVar	chr1:g.179561327C>G	NPHS2	179561327	179561327	chr1	3	179561289	179561361	Indispensable
ClinVar	chr1:g.179561328G>A	NPHS2	179561328	179561328	chr1	3	179561289	179561361	Indispensable
ClinVar	chr1:g.179561343_179561343del	NPHS2	179561343	179561343	chr1	3	179561289	179561361	Indispensable
ClinVar	chr1:g.179561352C>A	NPHS2	179561352	179561352	chr1	3	179561289	179561361	Indispensable
ClinVar	chr1:g.179561355G>A	NPHS2	179561355	179561355	chr1	3	179561289	179561361	Indispensable
ClinVar	chr1:g.179561361C>T	NPHS2	179561361	179561361	chr1	3	179561289	179561361	Indispensable
ClinVar	chr1:g.179564690C>G	NPHS2	179564690	179564690	chr1	2	179564690	179564793	Indispensable
ClinVar	chr1:g.179564691_179564691del	NPHS2	179564691	179564691	chr1	2	179564690	179564793	Indispensable
ClinVar	chr1:g.179564708_179564708del	NPHS2	179564708	179564708	chr1	2	179564690	179564793	Indispensable
ClinVar	chr1:g.179564759C>T	NPHS2	179564759	179564759	chr1	2	179564690	179564793	Indispensable
ClinVar	chr1:g.179575591C>A	NPHS2	179575591	179575591	chr1	1	179575591	179575948	Indispensable
ClinVar	chr1:g.179575595_179575607del	NPHS2	179575595	179575607	chr1	1	179575591	179575948	Indispensable
ClinVar	chr1:g.179575606C>A	NPHS2	179575606	179575606	chr1	1	179575591	179575948	Indispensable
ClinVar	chr1:g.179575614A>T	NPHS2	179575614	179575614	chr1	1	179575591	179575948	Indispensable
ClinVar	chr1:g.179575654G>A	NPHS2	179575654	179575654	chr1	1	179575591	179575948	Indispensable
ClinVar	chr1:g.179575660C>A	NPHS2	179575660	179575660	chr1	1	179575591	179575948	Indispensable
ClinVar	chr1:g.179575673_179575674del	NPHS2	179575673	179575674	chr1	1	179575591	179575948	Indispensable
ClinVar	chr1:g.179575699_179575739del	NPHS2	179575699	179575739	chr1	1	179575591	179575948	Indispensable
ClinVar	chr1:g.179575722_179575723dup	NPHS2	179575722	179575723	chr1	1	179575591	179575948	Indispensable
ClinVar	chr1:g.179575729_179575730dup	NPHS2	179575729	179575730	chr1	1	179575591	179575948	Indispensable
ClinVar	chr1:g.179575735C>A	NPHS2	179575735	179575735	chr1	1	179575591	179575948	Indispensable
ClinVar	chr1:g.179575760_179575761dup	NPHS2	179575760	179575761	chr1	1	179575591	179575948	Indispensable
ClinVar	chr1:g.179575763_179575763del	NPHS2	179575763	179575763	chr1	1	179575591	179575948	Indispensable
ClinVar	chr1:g.179575769_179575770insGTA	NPHS2	179575769	179575770	chr1	1	179575591	179575948	Indispensable
ClinVar	chr1:g.179575791_179575792del	NPHS2	179575791	179575792	chr1	1	179575591	179575948	Indispensable
ClinVar	chr1:g.179575833_179575834dup	NPHS2	179575833	179575834	chr1	1	179575591	179575948	Indispensable
ClinVar	chr1:g.179575836_179575837dup	NPHS2	179575836	179575837	chr1	1	179575591	179575948	Indispensable
ClinVar	chr1:g.179575862C>A	NPHS2	179575862	179575862	chr1	1	179575591	179575948	Indispensable
ClinVar	chr1:g.179575863A>G	NPHS2	179575863	179575863	chr1	1	179575591	179575948	Indispensable
ClinVar	chr1:g.179575864T>A	NPHS2	179575864	179575864	chr1	1	179575591	179575948	Indispensable
ClinVar	chr1:g.179882507_179882513del	TOR1AIP1	179882507	179882513	chr1	1	179882285	179882977	Indispensable
ClinVar	chr1:g.179882651C>A	TOR1AIP1	179882651	179882651	chr1	1	179882285	179882977	Indispensable
ClinVar	chr1:g.179882690_179882691dup	TOR1AIP1	179882690	179882691	chr1	1	179882285	179882977	Indispensable
ClinVar	chr1:g.179882845C>T	TOR1AIP1	179882845	179882845	chr1	1	179882285	179882977	Indispensable
ClinVar	chr1:g.179882851C>T	TOR1AIP1	179882851	179882851	chr1	1	179882285	179882977	Indispensable
ClinVar	chr1:g.179882875C>T	TOR1AIP1	179882875	179882875	chr1	1	179882285	179882977	Indispensable
ClinVar	chr1:g.179882881_179882881del	TOR1AIP1	179882881	179882881	chr1	1	179882285	179882977	Indispensable
ClinVar	chr1:g.180248379T>G	LHX4	180248379	180248379	chr1	2	180248285	180248456	Indispensable
ClinVar	chr1:g.180266430_180266431dup	LHX4	180266430	180266431	chr1	3	180266392	180266594	Indispensable
ClinVar	chr1:g.180266437_180266437del	LHX4	180266437	180266437	chr1	3	180266392	180266594	Indispensable
ClinVar	chr1:g.180266521_180266521del	LHX4	180266521	180266521	chr1	3	180266392	180266594	Indispensable
ClinVar	chr1:g.180271497T>G	LHX4	180271497	180271497	chr1	4	180271380	180271534	Indispensable
ClinVar	chr1:g.180271856G>C	LHX4	180271856	180271856	chr1	5	180271835	180272006	Indispensable
ClinVar	chr1:g.180271991G>T	LHX4	180271991	180271991	chr1	5	180271835	180272006	Indispensable
ClinVar	chr1:g.180274190C>T	LHX4	180274190	180274190	chr1	6	180274185	180278984	Indispensable
ClinVar	chr1:g.180274568C>A	LHX4	180274568	180274568	chr1	6	180274185	180278984	Indispensable
ClinVar	chr1:g.180413451_180413455del	ACBD6	180413451	180413455	chr1	5	180413366	180413471	Indispensable
ClinVar	chr1:g.180413465_180413465del	ACBD6	180413465	180413465	chr1	5	180413366	180413471	Indispensable
ClinVar	chr1:g.180492292_180492293dup	ACBD6	180492292	180492293	chr1	3	180492269	180492365	Indispensable
ClinVar	chr1:g.180502080C>A	ACBD6	180502080	180502080	chr1	1	180502045	180502577	Indispensable
ClinVar	chr1:g.180502184_180502185dup	ACBD6	180502184	180502185	chr1	1	180502045	180502577	Indispensable
ClinVar	chr1:g.180502203_180502204del	ACBD6	180502203	180502204	chr1	1	180502045	180502577	Indispensable
ClinVar	chr1:g.180803571G>A	XPR1	180803571	180803571	chr1	4	180803388	180803611	Indispensable
ClinVar	chr1:g.180803583T>C	XPR1	180803583	180803583	chr1	4	180803388	180803611	Indispensable
ClinVar	chr1:g.180803598T>C	XPR1	180803598	180803598	chr1	4	180803388	180803611	Indispensable
ClinVar	chr1:g.180824852A>G	XPR1	180824852	180824852	chr1	8	180824753	180824943	Indispensable
ClinVar	chr1:g.181511380G>A	CACNA1E	181511380	181511380	chr1	3	181511371	181511510	Indispensable
ClinVar	chr1:g.181577840G>A	CACNA1E	181577840	181577840	chr1	4	181577766	181577869	Indispensable
ClinVar	chr1:g.181580652G>A	CACNA1E	181580652	181580652	chr1	6	181580595	181580776	Indispensable
ClinVar	chr1:g.181580723_181580726del	CACNA1E	181580723	181580726	chr1	6	181580595	181580776	Indispensable
ClinVar	chr1:g.181651417A>G	CACNA1E	181651417	181651417	chr1	7	181651338	181651441	Indispensable
ClinVar	chr1:g.181651441G>A	CACNA1E	181651441	181651441	chr1	7	181651338	181651441	Indispensable
ClinVar	chr1:g.181710988C>T	CACNA1E	181710988	181710988	chr1	8	181710954	181711069	Indispensable
ClinVar	chr1:g.181719826C>T	CACNA1E	181719826	181719826	chr1	13	181719751	181719863	Indispensable
ClinVar	chr1:g.181721870G>T	CACNA1E	181721870	181721870	chr1	16	181721758	181721875	Indispensable
ClinVar	chr1:g.181724488T>C	CACNA1E	181724488	181724488	chr1	17	181724470	181724537	Indispensable
ClinVar	chr1:g.181724493G>A	CACNA1E	181724493	181724493	chr1	17	181724470	181724537	Indispensable
ClinVar	chr1:g.181724496A>G	CACNA1E	181724496	181724496	chr1	17	181724470	181724537	Indispensable
ClinVar	chr1:g.181724499G>C	CACNA1E	181724499	181724499	chr1	17	181724470	181724537	Indispensable
ClinVar	chr1:g.181724499G>T	CACNA1E	181724499	181724499	chr1	17	181724470	181724537	Indispensable
ClinVar	chr1:g.181724500C>G	CACNA1E	181724500	181724500	chr1	17	181724470	181724537	Indispensable
ClinVar	chr1:g.181739189C>T	CACNA1E	181739189	181739189	chr1	25	181739147	181739253	Indispensable
ClinVar	chr1:g.181739231G>A	CACNA1E	181739231	181739231	chr1	25	181739147	181739253	Indispensable
ClinVar	chr1:g.181755348A>C	CACNA1E	181755348	181755348	chr1	28	181755237	181755397	Indispensable
ClinVar	chr1:g.181757061A>T	CACNA1E	181757061	181757061	chr1	30	181756925	181757126	Indispensable
ClinVar	chr1:g.181757065T>C	CACNA1E	181757065	181757065	chr1	30	181756925	181757126	Indispensable
ClinVar	chr1:g.181757071C>A	CACNA1E	181757071	181757071	chr1	30	181756925	181757126	Indispensable
ClinVar	chr1:g.181798550C>T	CACNA1E	181798550	181798550	chr1	48	181798292	181808084	Indispensable
ClinVar	chr1:g.182384452A>C	GLUL	182384452	182384452	chr1	7	182378098	182384723	Indispensable
ClinVar	chr1:g.182384506G>A	GLUL	182384506	182384506	chr1	7	182378098	182384723	Indispensable
ClinVar	chr1:g.182384557G>A	GLUL	182384557	182384557	chr1	7	182378098	182384723	Indispensable
ClinVar	chr1:g.182384557G>T	GLUL	182384557	182384557	chr1	7	182378098	182384723	Indispensable
ClinVar	chr1:g.182385556A>G	GLUL	182385556	182385556	chr1	6	182385357	182385556	Indispensable
ClinVar	chr1:g.182385761T>G	GLUL	182385761	182385761	chr1	5	182385760	182385887	Indispensable
ClinVar	chr1:g.182388736A>G	GLUL	182388736	182388736	chr1	2	182388572	182388750	Indispensable
ClinVar	chr1:g.182388737T>A	GLUL	182388737	182388737	chr1	2	182388572	182388750	Indispensable
ClinVar	chr1:g.182585338T>C	RNASEL	182585338	182585338	chr1	2	182585327	182586970	Indispensable
ClinVar	chr1:g.182585692G>T	RNASEL	182585692	182585692	chr1	2	182585327	182586970	Indispensable
ClinVar	chr1:g.182586804C>T	RNASEL	182586804	182586804	chr1	2	182585327	182586970	Indispensable
ClinVar	chr1:g.182853363G>A	DHX9	182853363	182853363	chr1	5	182853306	182853418	Indispensable
ClinVar	chr1:g.182858115C>T	DHX9	182858115	182858115	chr1	8	182858104	182858240	Indispensable
ClinVar	chr1:g.182858138_182858139dup	DHX9	182858138	182858139	chr1	8	182858104	182858240	Indispensable
ClinVar	chr1:g.182866531C>T	DHX9	182866531	182866531	chr1	13	182866444	182866585	Indispensable
ClinVar	chr1:g.182872483C>A	DHX9	182872483	182872483	chr1	15	182872337	182872493	Indispensable
ClinVar	chr1:g.182876110C>T	DHX9	182876110	182876110	chr1	17	182876050	182876263	Indispensable
ClinVar	chr1:g.182883529C>T	DHX9	182883529	182883529	chr1	26	182883520	182883635	Indispensable
ClinVar	chr1:g.182887118G>C	DHX9	182887118	182887118	chr1	28	182887083	182887982	Indispensable
ClinVar	chr1:g.182887366C>T	DHX9	182887366	182887366	chr1	28	182887083	182887982	Indispensable
ClinVar	chr1:g.183186354T>C	LAMC2	183186354	183186354	chr1	1	183186264	183186431	Indispensable
ClinVar	chr1:g.183186366G>A	LAMC2	183186366	183186366	chr1	1	183186264	183186431	Indispensable
ClinVar	chr1:g.183215467C>T	LAMC2	183215467	183215467	chr1	3	183215453	183215588	Indispensable
ClinVar	chr1:g.183215468_183215468del	LAMC2	183215468	183215468	chr1	3	183215453	183215588	Indispensable
ClinVar	chr1:g.183215527C>T	LAMC2	183215527	183215527	chr1	3	183215453	183215588	Indispensable
ClinVar	chr1:g.183215563G>T	LAMC2	183215563	183215563	chr1	3	183215453	183215588	Indispensable
ClinVar	chr1:g.183215565_183215566dup	LAMC2	183215565	183215566	chr1	3	183215453	183215588	Indispensable
ClinVar	chr1:g.183220853_183220853del	LAMC2	183220853	183220853	chr1	5	183220825	183220961	Indispensable
ClinVar	chr1:g.183220859_183220859del	LAMC2	183220859	183220859	chr1	5	183220825	183220961	Indispensable
ClinVar	chr1:g.183220938_183220939del	LAMC2	183220938	183220939	chr1	5	183220825	183220961	Indispensable
ClinVar	chr1:g.183223157_183223157del	LAMC2	183223157	183223157	chr1	7	183223135	183223324	Indispensable
ClinVar	chr1:g.183223170C>T	LAMC2	183223170	183223170	chr1	7	183223135	183223324	Indispensable
ClinVar	chr1:g.183223316C>G	LAMC2	183223316	183223316	chr1	7	183223135	183223324	Indispensable
ClinVar	chr1:g.183225615_183225615del	LAMC2	183225615	183225615	chr1	8	183225608	183225720	Indispensable
ClinVar	chr1:g.183225654_183225654del	LAMC2	183225654	183225654	chr1	8	183225608	183225720	Indispensable
ClinVar	chr1:g.183225663C>T	LAMC2	183225663	183225663	chr1	8	183225608	183225720	Indispensable
ClinVar	chr1:g.183225697_183225697del	LAMC2	183225697	183225697	chr1	8	183225608	183225720	Indispensable
ClinVar	chr1:g.183225699C>T	LAMC2	183225699	183225699	chr1	8	183225608	183225720	Indispensable
ClinVar	chr1:g.183225719C>G	LAMC2	183225719	183225719	chr1	8	183225608	183225720	Indispensable
ClinVar	chr1:g.183230965_183230966dup	LAMC2	183230965	183230966	chr1	12	183230961	183231103	Indispensable
ClinVar	chr1:g.183231002C>T	LAMC2	183231002	183231002	chr1	12	183230961	183231103	Indispensable
ClinVar	chr1:g.183231025C>A	LAMC2	183231025	183231025	chr1	12	183230961	183231103	Indispensable
ClinVar	chr1:g.183231028_183231029del	LAMC2	183231028	183231029	chr1	12	183230961	183231103	Indispensable
ClinVar	chr1:g.183231089C>T	LAMC2	183231089	183231089	chr1	12	183230961	183231103	Indispensable
ClinVar	chr1:g.183231095A>T	LAMC2	183231095	183231095	chr1	12	183230961	183231103	Indispensable
ClinVar	chr1:g.183232188_183232189dup	LAMC2	183232188	183232189	chr1	13	183232187	183232343	Indispensable
ClinVar	chr1:g.183232211C>T	LAMC2	183232211	183232211	chr1	13	183232187	183232343	Indispensable
ClinVar	chr1:g.183232233C>G	LAMC2	183232233	183232233	chr1	13	183232187	183232343	Indispensable
ClinVar	chr1:g.183232660A>T	LAMC2	183232660	183232660	chr1	14	183232652	183232857	Indispensable
ClinVar	chr1:g.183232675C>T	LAMC2	183232675	183232675	chr1	14	183232652	183232857	Indispensable
ClinVar	chr1:g.183232768C>T	LAMC2	183232768	183232768	chr1	14	183232652	183232857	Indispensable
ClinVar	chr1:g.183232773_183232779del	LAMC2	183232773	183232779	chr1	14	183232652	183232857	Indispensable
ClinVar	chr1:g.183232774C>T	LAMC2	183232774	183232774	chr1	14	183232652	183232857	Indispensable
ClinVar	chr1:g.183232780C>T	LAMC2	183232780	183232780	chr1	14	183232652	183232857	Indispensable
ClinVar	chr1:g.183232790_183232797del	LAMC2	183232790	183232797	chr1	14	183232652	183232857	Indispensable
ClinVar	chr1:g.183232844_183232844del	LAMC2	183232844	183232844	chr1	14	183232652	183232857	Indispensable
ClinVar	chr1:g.183232845_183232846delinsA	LAMC2	183232845	183232846	chr1	14	183232652	183232857	Indispensable
ClinVar	chr1:g.183232857_183232858del	LAMC2	183232857	183232858	chr1	14	183232652	183232857	Indispensable
ClinVar	chr1:g.183234390C>G	LAMC2	183234390	183234390	chr1	15	183234367	183234446	Indispensable
ClinVar	chr1:g.183234426_183234426del	LAMC2	183234426	183234426	chr1	15	183234367	183234446	Indispensable
ClinVar	chr1:g.183234428_183234428del	LAMC2	183234428	183234428	chr1	15	183234367	183234446	Indispensable
ClinVar	chr1:g.183236467A>T	LAMC2	183236467	183236467	chr1	17	183236460	183236604	Indispensable
ClinVar	chr1:g.183236490_183236491dup	LAMC2	183236490	183236491	chr1	17	183236460	183236604	Indispensable
ClinVar	chr1:g.183236497_183236500del	LAMC2	183236497	183236500	chr1	17	183236460	183236604	Indispensable
ClinVar	chr1:g.183236566_183236567insGA	LAMC2	183236566	183236567	chr1	17	183236460	183236604	Indispensable
ClinVar	chr1:g.183236568_183236568del	LAMC2	183236568	183236568	chr1	17	183236460	183236604	Indispensable
ClinVar	chr1:g.183236573_183236573del	LAMC2	183236573	183236573	chr1	17	183236460	183236604	Indispensable
ClinVar	chr1:g.183236597_183236597del	LAMC2	183236597	183236597	chr1	17	183236460	183236604	Indispensable
ClinVar	chr1:g.183238394_183238394del	LAMC2	183238394	183238394	chr1	19	183238307	183238421	Indispensable
ClinVar	chr1:g.183238409A>T	LAMC2	183238409	183238409	chr1	19	183238307	183238421	Indispensable
ClinVar	chr1:g.183239468C>T	LAMC2	183239468	183239468	chr1	20	183239364	183239563	Indispensable
ClinVar	chr1:g.183240358_183240359del	LAMC2	183240358	183240359	chr1	22	183240292	183240391	Indispensable
ClinVar	chr1:g.183243149C>T	LAMC2	183243149	183243149	chr1	23	183243147	183245127	Indispensable
ClinVar	chr1:g.183243172_183243172del	LAMC2	183243172	183243172	chr1	23	183243147	183245127	Indispensable
ClinVar	chr1:g.183243191C>T	LAMC2	183243191	183243191	chr1	23	183243147	183245127	Indispensable
ClinVar	chr1:g.183243203C>T	LAMC2	183243203	183243203	chr1	23	183243147	183245127	Indispensable
ClinVar	chr1:g.183243211_183243212dup	LAMC2	183243211	183243212	chr1	23	183243147	183245127	Indispensable
ClinVar	chr1:g.183243268_183243284del	LAMC2	183243268	183243284	chr1	23	183243147	183245127	Indispensable
ClinVar	chr1:g.183243269C>T	LAMC2	183243269	183243269	chr1	23	183243147	183245127	Indispensable
ClinVar	chr1:g.183286706_183286707dup	NMNAT2	183286706	183286707	chr1	5	183286662	183286788	Indispensable
ClinVar	chr1:g.183560126_183560126del	NCF2	183560126	183560126	chr1	14	183560096	183560273	Indispensable
ClinVar	chr1:g.183560239_183560243del	NCF2	183560239	183560243	chr1	14	183560096	183560273	Indispensable
ClinVar	chr1:g.183563211C>T	NCF2	183563211	183563211	chr1	13	183563195	183563306	Indispensable
ClinVar	chr1:g.183563268_183563269dup	NCF2	183563268	183563269	chr1	13	183563195	183563306	Indispensable
ClinVar	chr1:g.183563437_183563441del	NCF2	183563437	183563441	chr1	12	183563434	183563585	Indispensable
ClinVar	chr1:g.183563438_183563438del	NCF2	183563438	183563438	chr1	12	183563434	183563585	Indispensable
ClinVar	chr1:g.183563441_183563447del	NCF2	183563441	183563447	chr1	12	183563434	183563585	Indispensable
ClinVar	chr1:g.183563513G>A	NCF2	183563513	183563513	chr1	12	183563434	183563585	Indispensable
ClinVar	chr1:g.183563513_183563514del	NCF2	183563513	183563514	chr1	12	183563434	183563585	Indispensable
ClinVar	chr1:g.183563573_183563574del	NCF2	183563573	183563574	chr1	12	183563434	183563585	Indispensable
ClinVar	chr1:g.183563585_183563585del	NCF2	183563585	183563585	chr1	12	183563434	183563585	Indispensable
ClinVar	chr1:g.183567223_183567224del	NCF2	183567223	183567224	chr1	8	183567204	183567345	Indispensable
ClinVar	chr1:g.183567229C>T	NCF2	183567229	183567229	chr1	8	183567204	183567345	Indispensable
ClinVar	chr1:g.183567331_183567331del	NCF2	183567331	183567331	chr1	8	183567204	183567345	Indispensable
ClinVar	chr1:g.183577622G>A	NCF2	183577622	183577622	chr1	3	183577599	183577707	Indispensable
ClinVar	chr1:g.183577661G>A	NCF2	183577661	183577661	chr1	3	183577599	183577707	Indispensable
ClinVar	chr1:g.183586906G>T	NCF2	183586906	183586906	chr1	2	183586895	183586977	Indispensable
ClinVar	chr1:g.183586916_183586916del	NCF2	183586916	183586916	chr1	2	183586895	183586977	Indispensable
ClinVar	chr1:g.183586923G>A	NCF2	183586923	183586923	chr1	2	183586895	183586977	Indispensable
ClinVar	chr1:g.183586955_183586956insCT	NCF2	183586955	183586956	chr1	2	183586895	183586977	Indispensable
ClinVar	chr1:g.183586956G>A	NCF2	183586956	183586956	chr1	2	183586895	183586977	Indispensable
ClinVar	chr1:g.183586977_183586977del	NCF2	183586977	183586977	chr1	2	183586895	183586977	Indispensable
ClinVar	chr1:g.183590158T>A	NCF2	183590158	183590158	chr1	1	183590156	183590459	Indispensable
ClinVar	chr1:g.183590265C>T	NCF2	183590265	183590265	chr1	1	183590156	183590459	Indispensable
ClinVar	chr1:g.183590267_183590275del	NCF2	183590267	183590275	chr1	1	183590156	183590459	Indispensable
ClinVar	chr1:g.183590290_183590290del	NCF2	183590290	183590290	chr1	1	183590156	183590459	Indispensable
ClinVar	chr1:g.183590300C>T	NCF2	183590300	183590300	chr1	1	183590156	183590459	Indispensable
ClinVar	chr1:g.183590328A>G	NCF2	183590328	183590328	chr1	1	183590156	183590459	Indispensable
ClinVar	chr1:g.183635637G>T	ARPC5	183635637	183635637	chr1	1	183635517	183635783	Indispensable
ClinVar	chr1:g.183635648_183635649insGCA	ARPC5	183635648	183635649	chr1	1	183635517	183635783	Indispensable
ClinVar	chr1:g.184054856C>T	TSEN15	184054856	184054856	chr1	3	184054728	184054863	Indispensable
ClinVar	chr1:g.184072258A>G	TSEN15	184072258	184072258	chr1	4	184072157	184072298	Indispensable
ClinVar	chr1:g.184708188_184708189dup	EDEM3	184708188	184708189	chr1	17	184708153	184708344	Indispensable
ClinVar	chr1:g.184708192_184708192del	EDEM3	184708192	184708192	chr1	17	184708153	184708344	Indispensable
ClinVar	chr1:g.184708248G>A	EDEM3	184708248	184708248	chr1	17	184708153	184708344	Indispensable
ClinVar	chr1:g.184708331_184708331del	EDEM3	184708331	184708331	chr1	17	184708153	184708344	Indispensable
ClinVar	chr1:g.184712562A>T	EDEM3	184712562	184712562	chr1	14	184712433	184712598	Indispensable
ClinVar	chr1:g.184716889_184716889del	EDEM3	184716889	184716889	chr1	13	184716888	184717012	Indispensable
ClinVar	chr1:g.184716892C>T	EDEM3	184716892	184716892	chr1	13	184716888	184717012	Indispensable
ClinVar	chr1:g.184721300T>A	EDEM3	184721300	184721300	chr1	9	184721289	184721386	Indispensable
ClinVar	chr1:g.184723756_184723756del	EDEM3	184723756	184723756	chr1	8	184723751	184723856	Indispensable
ClinVar	chr1:g.184723811G>A	EDEM3	184723811	184723811	chr1	8	184723751	184723856	Indispensable
ClinVar	chr1:g.184749569T>C	EDEM3	184749569	184749569	chr1	2	184749547	184749592	Indispensable
ClinVar	chr1:g.185091737T>G	RNF2	185091737	185091737	chr1	3	185091579	185091739	Indispensable
ClinVar	chr1:g.185298065C>T	IVNS1ABP	185298065	185298065	chr1	15	185296388	185298288	Indispensable
ClinVar	chr1:g.186296880_186296881dup	PRG4	186296880	186296881	chr1	2	186296846	186296951	Indispensable
ClinVar	chr1:g.186301693G>T	PRG4	186301693	186301693	chr1	4	186301592	186301711	Indispensable
ClinVar	chr1:g.186306568_186306568del	PRG4	186306568	186306568	chr1	7	186306318	186309140	Indispensable
ClinVar	chr1:g.186306681T>A	PRG4	186306681	186306681	chr1	7	186306318	186309140	Indispensable
ClinVar	chr1:g.186306848_186306849dup	PRG4	186306848	186306849	chr1	7	186306318	186309140	Indispensable
ClinVar	chr1:g.186306911_186306911del	PRG4	186306911	186306911	chr1	7	186306318	186309140	Indispensable
ClinVar	chr1:g.186307034_186307035dup	PRG4	186307034	186307035	chr1	7	186306318	186309140	Indispensable
ClinVar	chr1:g.186307417_186307417del	PRG4	186307417	186307417	chr1	7	186306318	186309140	Indispensable
ClinVar	chr1:g.186307629_186307630del	PRG4	186307629	186307630	chr1	7	186306318	186309140	Indispensable
ClinVar	chr1:g.186307630_186307630del	PRG4	186307630	186307630	chr1	7	186306318	186309140	Indispensable
ClinVar	chr1:g.186307654_186307654del	PRG4	186307654	186307654	chr1	7	186306318	186309140	Indispensable
ClinVar	chr1:g.186307926_186307926del	PRG4	186307926	186307926	chr1	7	186306318	186309140	Indispensable
ClinVar	chr1:g.186307934A>T	PRG4	186307934	186307934	chr1	7	186306318	186309140	Indispensable
ClinVar	chr1:g.186308479_186308482del	PRG4	186308479	186308482	chr1	7	186306318	186309140	Indispensable
ClinVar	chr1:g.186308524_186308528del	PRG4	186308524	186308528	chr1	7	186306318	186309140	Indispensable
ClinVar	chr1:g.186308533_186308534del	PRG4	186308533	186308534	chr1	7	186306318	186309140	Indispensable
ClinVar	chr1:g.186308556_186308557del	PRG4	186308556	186308557	chr1	7	186306318	186309140	Indispensable
ClinVar	chr1:g.186308610_186308614del	PRG4	186308610	186308614	chr1	7	186306318	186309140	Indispensable
ClinVar	chr1:g.186308714_186308717del	PRG4	186308714	186308717	chr1	7	186306318	186309140	Indispensable
ClinVar	chr1:g.186308740_186308741del	PRG4	186308740	186308741	chr1	7	186306318	186309140	Indispensable
ClinVar	chr1:g.186308857_186308858del	PRG4	186308857	186308858	chr1	7	186306318	186309140	Indispensable
ClinVar	chr1:g.186308995_186308996del	PRG4	186308995	186308996	chr1	7	186306318	186309140	Indispensable
ClinVar	chr1:g.186311094_186311095del	PRG4	186311094	186311095	chr1	9	186311034	186311170	Indispensable
ClinVar	chr1:g.186311462_186311462del	PRG4	186311462	186311462	chr1	10	186311440	186311596	Indispensable
ClinVar	chr1:g.186311538_186311539insAAG	PRG4	186311538	186311539	chr1	10	186311440	186311596	Indispensable
ClinVar	chr1:g.186312228_186312228del	PRG4	186312228	186312228	chr1	11	186312175	186312372	Indispensable
ClinVar	chr1:g.186312230_186312230del	PRG4	186312230	186312230	chr1	11	186312175	186312372	Indispensable
ClinVar	chr1:g.186312285_186312289del	PRG4	186312285	186312289	chr1	11	186312175	186312372	Indispensable
ClinVar	chr1:g.186312297_186312314del	PRG4	186312297	186312314	chr1	11	186312175	186312372	Indispensable
ClinVar	chr1:g.186313753_186313754delinsAG	PRG4	186313753	186313754	chr1	13	186313681	186314567	Indispensable
ClinVar	chr1:g.186932810_186932810del	PLA2G4A	186932810	186932810	chr1	8	186932763	186932899	Indispensable
ClinVar	chr1:g.186965552G>C	PLA2G4A	186965552	186965552	chr1	15	186965409	186965593	Indispensable
ClinVar	chr1:g.193122201A>G	CDC73	193122201	193122201	chr1	1	193122031	193122331	Indispensable
ClinVar	chr1:g.193122201A>C	CDC73	193122201	193122201	chr1	1	193122031	193122331	Indispensable
ClinVar	chr1:g.193122201_193122202dup	CDC73	193122201	193122202	chr1	1	193122031	193122331	Indispensable
ClinVar	chr1:g.193122202T>C	CDC73	193122202	193122202	chr1	1	193122031	193122331	Indispensable
ClinVar	chr1:g.193122203G>A	CDC73	193122203	193122203	chr1	1	193122031	193122331	Indispensable
ClinVar	chr1:g.193122203_193122203del	CDC73	193122203	193122203	chr1	1	193122031	193122331	Indispensable
ClinVar	chr1:g.193122203G>T	CDC73	193122203	193122203	chr1	1	193122031	193122331	Indispensable
ClinVar	chr1:g.193122205_193122206dup	CDC73	193122205	193122206	chr1	1	193122031	193122331	Indispensable
ClinVar	chr1:g.193122209_193122210dup	CDC73	193122209	193122210	chr1	1	193122031	193122331	Indispensable
ClinVar	chr1:g.193122210_193122210del	CDC73	193122210	193122210	chr1	1	193122031	193122331	Indispensable
ClinVar	chr1:g.193122217_193122217del	CDC73	193122217	193122217	chr1	1	193122031	193122331	Indispensable
ClinVar	chr1:g.193122225C>T	CDC73	193122225	193122225	chr1	1	193122031	193122331	Indispensable
ClinVar	chr1:g.193122228C>T	CDC73	193122228	193122228	chr1	1	193122031	193122331	Indispensable
ClinVar	chr1:g.193122233_193122239del	CDC73	193122233	193122239	chr1	1	193122031	193122331	Indispensable
ClinVar	chr1:g.193122240C>T	CDC73	193122240	193122240	chr1	1	193122031	193122331	Indispensable
ClinVar	chr1:g.193122243A>T	CDC73	193122243	193122243	chr1	1	193122031	193122331	Indispensable
ClinVar	chr1:g.193122248_193122248del	CDC73	193122248	193122248	chr1	1	193122031	193122331	Indispensable
ClinVar	chr1:g.193122253_193122254del	CDC73	193122253	193122254	chr1	1	193122031	193122331	Indispensable
ClinVar	chr1:g.193122264G>T	CDC73	193122264	193122264	chr1	1	193122031	193122331	Indispensable
ClinVar	chr1:g.193122269_193122270delinsTT	CDC73	193122269	193122270	chr1	1	193122031	193122331	Indispensable
ClinVar	chr1:g.193122270G>T	CDC73	193122270	193122270	chr1	1	193122031	193122331	Indispensable
ClinVar	chr1:g.193122285G>T	CDC73	193122285	193122285	chr1	1	193122031	193122331	Indispensable
ClinVar	chr1:g.193122295_193122295del	CDC73	193122295	193122295	chr1	1	193122031	193122331	Indispensable
ClinVar	chr1:g.193122296G>A	CDC73	193122296	193122296	chr1	1	193122031	193122331	Indispensable
ClinVar	chr1:g.193122297_193122297del	CDC73	193122297	193122297	chr1	1	193122031	193122331	Indispensable
ClinVar	chr1:g.193122300A>T	CDC73	193122300	193122300	chr1	1	193122031	193122331	Indispensable
ClinVar	chr1:g.193122309A>T	CDC73	193122309	193122309	chr1	1	193122031	193122331	Indispensable
ClinVar	chr1:g.193122324_193122325dup	CDC73	193122324	193122325	chr1	1	193122031	193122331	Indispensable
ClinVar	chr1:g.193125123_193125123del	CDC73	193125123	193125123	chr1	2	193125112	193125217	Indispensable
ClinVar	chr1:g.193125135_193125151del	CDC73	193125135	193125151	chr1	2	193125112	193125217	Indispensable
ClinVar	chr1:g.193125137G>T	CDC73	193125137	193125137	chr1	2	193125112	193125217	Indispensable
ClinVar	chr1:g.193125150T>A	CDC73	193125150	193125150	chr1	2	193125112	193125217	Indispensable
ClinVar	chr1:g.193125168T>C	CDC73	193125168	193125168	chr1	2	193125112	193125217	Indispensable
ClinVar	chr1:g.193125171T>C	CDC73	193125171	193125171	chr1	2	193125112	193125217	Indispensable
ClinVar	chr1:g.193125181_193125181del	CDC73	193125181	193125181	chr1	2	193125112	193125217	Indispensable
ClinVar	chr1:g.193125195_193125196dup	CDC73	193125195	193125196	chr1	2	193125112	193125217	Indispensable
ClinVar	chr1:g.193125206C>T	CDC73	193125206	193125206	chr1	2	193125112	193125217	Indispensable
ClinVar	chr1:g.193125217_193125218insTA	CDC73	193125217	193125218	chr1	2	193125112	193125217	Indispensable
ClinVar	chr1:g.193130176_193130176del	CDC73	193130176	193130176	chr1	3	193130174	193130243	Indispensable
ClinVar	chr1:g.193130178_193130178del	CDC73	193130178	193130178	chr1	3	193130174	193130243	Indispensable
ClinVar	chr1:g.193130207C>T	CDC73	193130207	193130207	chr1	3	193130174	193130243	Indispensable
ClinVar	chr1:g.193130220T>G	CDC73	193130220	193130220	chr1	3	193130174	193130243	Indispensable
ClinVar	chr1:g.193130227T>G	CDC73	193130227	193130227	chr1	3	193130174	193130243	Indispensable
ClinVar	chr1:g.193135538_193135539dup	CDC73	193135538	193135539	chr1	5	193135537	193135589	Indispensable
ClinVar	chr1:g.193135541_193135542delinsT	CDC73	193135541	193135542	chr1	5	193135537	193135589	Indispensable
ClinVar	chr1:g.193135572A>T	CDC73	193135572	193135572	chr1	5	193135537	193135589	Indispensable
ClinVar	chr1:g.193135581C>T	CDC73	193135581	193135581	chr1	5	193135537	193135589	Indispensable
ClinVar	chr1:g.193138091G>T	CDC73	193138091	193138091	chr1	6	193138085	193138173	Indispensable
ClinVar	chr1:g.193138109_193138112del	CDC73	193138109	193138112	chr1	6	193138085	193138173	Indispensable
ClinVar	chr1:g.193138141_193138142dup	CDC73	193138141	193138142	chr1	6	193138085	193138173	Indispensable
ClinVar	chr1:g.193138157C>T	CDC73	193138157	193138157	chr1	6	193138085	193138173	Indispensable
ClinVar	chr1:g.193138162_193138163del	CDC73	193138162	193138163	chr1	6	193138085	193138173	Indispensable
ClinVar	chr1:g.193138166C>T	CDC73	193138166	193138166	chr1	6	193138085	193138173	Indispensable
ClinVar	chr1:g.193138170_193138170del	CDC73	193138170	193138170	chr1	6	193138085	193138173	Indispensable
ClinVar	chr1:g.193138173_193138173del	CDC73	193138173	193138173	chr1	6	193138085	193138173	Indispensable
ClinVar	chr1:g.193141855_193141858del	CDC73	193141855	193141858	chr1	7	193141850	193142066	Indispensable
ClinVar	chr1:g.193141864_193141865dup	CDC73	193141864	193141865	chr1	7	193141850	193142066	Indispensable
ClinVar	chr1:g.193141886_193141886del	CDC73	193141886	193141886	chr1	7	193141850	193142066	Indispensable
ClinVar	chr1:g.193141914_193141914del	CDC73	193141914	193141914	chr1	7	193141850	193142066	Indispensable
ClinVar	chr1:g.193141921_193141921del	CDC73	193141921	193141921	chr1	7	193141850	193142066	Indispensable
ClinVar	chr1:g.193141962_193141965del	CDC73	193141962	193141965	chr1	7	193141850	193142066	Indispensable
ClinVar	chr1:g.193141965C>T	CDC73	193141965	193141965	chr1	7	193141850	193142066	Indispensable
ClinVar	chr1:g.193141968_193141968del	CDC73	193141968	193141968	chr1	7	193141850	193142066	Indispensable
ClinVar	chr1:g.193142001C>T	CDC73	193142001	193142001	chr1	7	193141850	193142066	Indispensable
ClinVar	chr1:g.193142022A>T	CDC73	193142022	193142022	chr1	7	193141850	193142066	Indispensable
ClinVar	chr1:g.193142030G>A	CDC73	193142030	193142030	chr1	7	193141850	193142066	Indispensable
ClinVar	chr1:g.193142037C>T	CDC73	193142037	193142037	chr1	7	193141850	193142066	Indispensable
ClinVar	chr1:g.193142037_193142038dup	CDC73	193142037	193142038	chr1	7	193141850	193142066	Indispensable
ClinVar	chr1:g.193142053_193142053del	CDC73	193142053	193142053	chr1	7	193141850	193142066	Indispensable
ClinVar	chr1:g.193142060_193142062delinsC	CDC73	193142060	193142062	chr1	7	193141850	193142066	Indispensable
ClinVar	chr1:g.193150351_193150352dup	CDC73	193150351	193150352	chr1	9	193150304	193150382	Indispensable
ClinVar	chr1:g.193150352_193150353dup	CDC73	193150352	193150353	chr1	9	193150304	193150382	Indispensable
ClinVar	chr1:g.193150367_193150367del	CDC73	193150367	193150367	chr1	9	193150304	193150382	Indispensable
ClinVar	chr1:g.193150370_193150370del	CDC73	193150370	193150370	chr1	9	193150304	193150382	Indispensable
ClinVar	chr1:g.193203823_193203826del	CDC73	193203823	193203826	chr1	11	193203795	193203852	Indispensable
ClinVar	chr1:g.193203834C>T	CDC73	193203834	193203834	chr1	11	193203795	193203852	Indispensable
ClinVar	chr1:g.193203843_193203844dup	CDC73	193203843	193203844	chr1	11	193203795	193203852	Indispensable
ClinVar	chr1:g.193203849_193203849del	CDC73	193203849	193203849	chr1	11	193203795	193203852	Indispensable
ClinVar	chr1:g.193212386_193212390del	CDC73	193212386	193212390	chr1	13	193212390	193212477	Indispensable
ClinVar	chr1:g.193212395C>T	CDC73	193212395	193212395	chr1	13	193212390	193212477	Indispensable
ClinVar	chr1:g.193212467C>T	CDC73	193212467	193212467	chr1	13	193212390	193212477	Indispensable
ClinVar	chr1:g.193236309G>A	CDC73	193236309	193236309	chr1	15	193236256	193236356	Indispensable
ClinVar	chr1:g.193236316G>A	CDC73	193236316	193236316	chr1	15	193236256	193236356	Indispensable
ClinVar	chr1:g.193236333C>G	CDC73	193236333	193236333	chr1	15	193236256	193236356	Indispensable
ClinVar	chr1:g.193236333_193236337del	CDC73	193236333	193236337	chr1	15	193236256	193236356	Indispensable
ClinVar	chr1:g.193236335_193236335del	CDC73	193236335	193236335	chr1	15	193236256	193236356	Indispensable
ClinVar	chr1:g.193236343_193236344dup	CDC73	193236343	193236344	chr1	15	193236256	193236356	Indispensable
ClinVar	chr1:g.193236352_193236353dup	CDC73	193236352	193236353	chr1	15	193236256	193236356	Indispensable
ClinVar	chr1:g.193249790_193249791dup	CDC73	193249790	193249791	chr1	16	193249730	193249871	Indispensable
ClinVar	chr1:g.196340386_196340393del	KCNT2	196340386	196340393	chr1	16	196340341	196340570	Indispensable
ClinVar	chr1:g.196340434T>A	KCNT2	196340434	196340434	chr1	16	196340341	196340570	Indispensable
ClinVar	chr1:g.196340457G>A	KCNT2	196340457	196340457	chr1	16	196340341	196340570	Indispensable
ClinVar	chr1:g.196425877T>C	KCNT2	196425877	196425877	chr1	11	196425852	196425988	Indispensable
ClinVar	chr1:g.196429676A>T	KCNT2	196429676	196429676	chr1	9	196429577	196429757	Indispensable
ClinVar	chr1:g.196465339G>C	KCNT2	196465339	196465339	chr1	8	196465293	196465387	Indispensable
ClinVar	chr1:g.196465362C>G	KCNT2	196465362	196465362	chr1	8	196465293	196465387	Indispensable
ClinVar	chr1:g.196465371G>T	KCNT2	196465371	196465371	chr1	8	196465293	196465387	Indispensable
ClinVar	chr1:g.196492293_196492294del	KCNT2	196492293	196492294	chr1	2	196492262	196492341	Indispensable
ClinVar	chr1:g.196652156G>A	CFH	196652156	196652156	chr1	1	196652043	196652175	Indispensable
ClinVar	chr1:g.196652164_196652164del	CFH	196652164	196652164	chr1	1	196652043	196652175	Indispensable
ClinVar	chr1:g.196652172G>T	CFH	196652172	196652172	chr1	1	196652043	196652175	Indispensable
ClinVar	chr1:g.196673874C>A	CFH	196673874	196673874	chr1	3	196673857	196673962	Indispensable
ClinVar	chr1:g.196673948T>A	CFH	196673948	196673948	chr1	3	196673857	196673962	Indispensable
ClinVar	chr1:g.196676018G>T	CFH	196676018	196676018	chr1	4	196675989	196676065	Indispensable
ClinVar	chr1:g.196689574_196689575del	CFH	196689574	196689575	chr1	8	196689420	196689614	Indispensable
ClinVar	chr1:g.196689609G>T	CFH	196689609	196689609	chr1	8	196689420	196689614	Indispensable
ClinVar	chr1:g.196747131G>T	CFH	196747131	196747131	chr1	22	196747111	196747504	Indispensable
ClinVar	chr1:g.196747148T>G	CFH	196747148	196747148	chr1	22	196747111	196747504	Indispensable
ClinVar	chr1:g.196747159T>C	CFH	196747159	196747159	chr1	22	196747111	196747504	Indispensable
ClinVar	chr1:g.196747161A>T	CFH	196747161	196747161	chr1	22	196747111	196747504	Indispensable
ClinVar	chr1:g.196747163G>T	CFH	196747163	196747163	chr1	22	196747111	196747504	Indispensable
ClinVar	chr1:g.196747164T>C	CFH	196747164	196747164	chr1	22	196747111	196747504	Indispensable
ClinVar	chr1:g.196747200G>T	CFH	196747200	196747200	chr1	22	196747111	196747504	Indispensable
ClinVar	chr1:g.196747209G>A	CFH	196747209	196747209	chr1	22	196747111	196747504	Indispensable
ClinVar	chr1:g.196747210A>G	CFH	196747210	196747210	chr1	22	196747111	196747504	Indispensable
ClinVar	chr1:g.196747210A>T	CFH	196747210	196747210	chr1	22	196747111	196747504	Indispensable
ClinVar	chr1:g.196747212T>C	CFH	196747212	196747212	chr1	22	196747111	196747504	Indispensable
ClinVar	chr1:g.196747227G>T	CFH	196747227	196747227	chr1	22	196747111	196747504	Indispensable
ClinVar	chr1:g.196747260C>G	CFH	196747260	196747260	chr1	22	196747111	196747504	Indispensable
ClinVar	chr1:g.196747261G>T	CFH	196747261	196747261	chr1	22	196747111	196747504	Indispensable
ClinVar	chr1:g.196747291_196747315delinsT	CFH	196747291	196747315	chr1	22	196747111	196747504	Indispensable
ClinVar	chr1:g.196747308_196747311del	CFH	196747308	196747311	chr1	22	196747111	196747504	Indispensable
ClinVar	chr1:g.196831893C>T	CFHR1	196831893	196831893	chr1	6	196831797	196832189	Indispensable
ClinVar	chr1:g.197002637C>T	CFHR5	197002637	197002637	chr1	8	197002482	197002664	Indispensable
ClinVar	chr1:g.197052691_197052691del	F13B	197052691	197052691	chr1	9	197052634	197052834	Indispensable
ClinVar	chr1:g.197062959_197062960dup	F13B	197062959	197062960	chr1	2	197062857	197063057	Indispensable
ClinVar	chr1:g.197063031C>A	F13B	197063031	197063031	chr1	2	197062857	197063057	Indispensable
ClinVar	chr1:g.197067214T>A	F13B	197067214	197067214	chr1	1	197067160	197067260	Indispensable
ClinVar	chr1:g.197084421_197084421del	ASPM	197084421	197084421	chr1	28	197084127	197084426	Indispensable
ClinVar	chr1:g.197086907_197086907del	ASPM	197086907	197086907	chr1	27	197086803	197086972	Indispensable
ClinVar	chr1:g.197086945_197086945del	ASPM	197086945	197086945	chr1	27	197086803	197086972	Indispensable
ClinVar	chr1:g.197086966G>A	ASPM	197086966	197086966	chr1	27	197086803	197086972	Indispensable
ClinVar	chr1:g.197089953G>A	ASPM	197089953	197089953	chr1	25	197089930	197090084	Indispensable
ClinVar	chr1:g.197089991C>A	ASPM	197089991	197089991	chr1	25	197089930	197090084	Indispensable
ClinVar	chr1:g.197090004G>A	ASPM	197090004	197090004	chr1	25	197089930	197090084	Indispensable
ClinVar	chr1:g.197090040G>A	ASPM	197090040	197090040	chr1	25	197089930	197090084	Indispensable
ClinVar	chr1:g.197090073T>A	ASPM	197090073	197090073	chr1	25	197089930	197090084	Indispensable
ClinVar	chr1:g.197090236A>C	ASPM	197090236	197090236	chr1	24	197090196	197090388	Indispensable
ClinVar	chr1:g.197090271_197090271del	ASPM	197090271	197090271	chr1	24	197090196	197090388	Indispensable
ClinVar	chr1:g.197090281_197090282del	ASPM	197090281	197090282	chr1	24	197090196	197090388	Indispensable
ClinVar	chr1:g.197090295G>A	ASPM	197090295	197090295	chr1	24	197090196	197090388	Indispensable
ClinVar	chr1:g.197090340_197090340del	ASPM	197090340	197090340	chr1	24	197090196	197090388	Indispensable
ClinVar	chr1:g.197090361T>A	ASPM	197090361	197090361	chr1	24	197090196	197090388	Indispensable
ClinVar	chr1:g.197090366C>T	ASPM	197090366	197090366	chr1	24	197090196	197090388	Indispensable
ClinVar	chr1:g.197090380C>T	ASPM	197090380	197090380	chr1	24	197090196	197090388	Indispensable
ClinVar	chr1:g.197090384A>T	ASPM	197090384	197090384	chr1	24	197090196	197090388	Indispensable
ClinVar	chr1:g.197096082C>T	ASPM	197096082	197096082	chr1	19	197095998	197096164	Indispensable
ClinVar	chr1:g.197096091_197096092dup	ASPM	197096091	197096092	chr1	19	197095998	197096164	Indispensable
ClinVar	chr1:g.197096093C>T	ASPM	197096093	197096093	chr1	19	197095998	197096164	Indispensable
ClinVar	chr1:g.197096156C>T	ASPM	197096156	197096156	chr1	19	197095998	197096164	Indispensable
ClinVar	chr1:g.197100457_197100457del	ASPM	197100457	197100457	chr1	18	197100431	197105185	Indispensable
ClinVar	chr1:g.197100531A>C	ASPM	197100531	197100531	chr1	18	197100431	197105185	Indispensable
ClinVar	chr1:g.197100539_197100540del	ASPM	197100539	197100540	chr1	18	197100431	197105185	Indispensable
ClinVar	chr1:g.197100547G>A	ASPM	197100547	197100547	chr1	18	197100431	197105185	Indispensable
ClinVar	chr1:g.197100549_197100551delinsGG	ASPM	197100549	197100551	chr1	18	197100431	197105185	Indispensable
ClinVar	chr1:g.197100605A>T	ASPM	197100605	197100605	chr1	18	197100431	197105185	Indispensable
ClinVar	chr1:g.197100652_197100652del	ASPM	197100652	197100652	chr1	18	197100431	197105185	Indispensable
ClinVar	chr1:g.197100652_197100652delinsAT	ASPM	197100652	197100652	chr1	18	197100431	197105185	Indispensable
ClinVar	chr1:g.197100654_197100655del	ASPM	197100654	197100655	chr1	18	197100431	197105185	Indispensable
ClinVar	chr1:g.197100742_197100743del	ASPM	197100742	197100743	chr1	18	197100431	197105185	Indispensable
ClinVar	chr1:g.197100779_197100782delinsGC	ASPM	197100779	197100782	chr1	18	197100431	197105185	Indispensable
ClinVar	chr1:g.197100858_197100859dup	ASPM	197100858	197100859	chr1	18	197100431	197105185	Indispensable
ClinVar	chr1:g.197100873_197100874dup	ASPM	197100873	197100874	chr1	18	197100431	197105185	Indispensable
ClinVar	chr1:g.197100886_197100886del	ASPM	197100886	197100886	chr1	18	197100431	197105185	Indispensable
ClinVar	chr1:g.197100985G>A	ASPM	197100985	197100985	chr1	18	197100431	197105185	Indispensable
ClinVar	chr1:g.197100987_197100990del	ASPM	197100987	197100990	chr1	18	197100431	197105185	Indispensable
ClinVar	chr1:g.197100988_197100988del	ASPM	197100988	197100988	chr1	18	197100431	197105185	Indispensable
ClinVar	chr1:g.197101024G>A	ASPM	197101024	197101024	chr1	18	197100431	197105185	Indispensable
ClinVar	chr1:g.197101055_197101056del	ASPM	197101055	197101056	chr1	18	197100431	197105185	Indispensable
ClinVar	chr1:g.197101059_197101060del	ASPM	197101059	197101060	chr1	18	197100431	197105185	Indispensable
ClinVar	chr1:g.197101060C>A	ASPM	197101060	197101060	chr1	18	197100431	197105185	Indispensable
ClinVar	chr1:g.197101110_197101110del	ASPM	197101110	197101110	chr1	18	197100431	197105185	Indispensable
ClinVar	chr1:g.197101115_197101118del	ASPM	197101115	197101118	chr1	18	197100431	197105185	Indispensable
ClinVar	chr1:g.197101127A>C	ASPM	197101127	197101127	chr1	18	197100431	197105185	Indispensable
ClinVar	chr1:g.197101153G>A	ASPM	197101153	197101153	chr1	18	197100431	197105185	Indispensable
ClinVar	chr1:g.197101207G>A	ASPM	197101207	197101207	chr1	18	197100431	197105185	Indispensable
ClinVar	chr1:g.197101207_197101208dup	ASPM	197101207	197101208	chr1	18	197100431	197105185	Indispensable
ClinVar	chr1:g.197101234G>A	ASPM	197101234	197101234	chr1	18	197100431	197105185	Indispensable
ClinVar	chr1:g.197101252G>A	ASPM	197101252	197101252	chr1	18	197100431	197105185	Indispensable
ClinVar	chr1:g.197101277G>C	ASPM	197101277	197101277	chr1	18	197100431	197105185	Indispensable
ClinVar	chr1:g.197101390_197101391del	ASPM	197101390	197101391	chr1	18	197100431	197105185	Indispensable
ClinVar	chr1:g.197101393_197101394dup	ASPM	197101393	197101394	chr1	18	197100431	197105185	Indispensable
ClinVar	chr1:g.197101400_197101401dup	ASPM	197101400	197101401	chr1	18	197100431	197105185	Indispensable
ClinVar	chr1:g.197101426G>A	ASPM	197101426	197101426	chr1	18	197100431	197105185	Indispensable
ClinVar	chr1:g.197101465_197101468del	ASPM	197101465	197101468	chr1	18	197100431	197105185	Indispensable
ClinVar	chr1:g.197101468_197101469del	ASPM	197101468	197101469	chr1	18	197100431	197105185	Indispensable
ClinVar	chr1:g.197101472_197101472del	ASPM	197101472	197101472	chr1	18	197100431	197105185	Indispensable
ClinVar	chr1:g.197101476_197101476del	ASPM	197101476	197101476	chr1	18	197100431	197105185	Indispensable
ClinVar	chr1:g.197101490A>C	ASPM	197101490	197101490	chr1	18	197100431	197105185	Indispensable
ClinVar	chr1:g.197101498C>A	ASPM	197101498	197101498	chr1	18	197100431	197105185	Indispensable
ClinVar	chr1:g.197101502_197101503del	ASPM	197101502	197101503	chr1	18	197100431	197105185	Indispensable
ClinVar	chr1:g.197101507_197101507del	ASPM	197101507	197101507	chr1	18	197100431	197105185	Indispensable
ClinVar	chr1:g.197101586_197101586del	ASPM	197101586	197101586	chr1	18	197100431	197105185	Indispensable
ClinVar	chr1:g.197101586_197101587del	ASPM	197101586	197101587	chr1	18	197100431	197105185	Indispensable
ClinVar	chr1:g.197101639G>A	ASPM	197101639	197101639	chr1	18	197100431	197105185	Indispensable
ClinVar	chr1:g.197101666_197101670del	ASPM	197101666	197101670	chr1	18	197100431	197105185	Indispensable
ClinVar	chr1:g.197101708G>A	ASPM	197101708	197101708	chr1	18	197100431	197105185	Indispensable
ClinVar	chr1:g.197101843T>A	ASPM	197101843	197101843	chr1	18	197100431	197105185	Indispensable
ClinVar	chr1:g.197101854G>T	ASPM	197101854	197101854	chr1	18	197100431	197105185	Indispensable
ClinVar	chr1:g.197101918_197101919dup	ASPM	197101918	197101919	chr1	18	197100431	197105185	Indispensable
ClinVar	chr1:g.197101942_197101943dup	ASPM	197101942	197101943	chr1	18	197100431	197105185	Indispensable
ClinVar	chr1:g.197101954_197101955dup	ASPM	197101954	197101955	chr1	18	197100431	197105185	Indispensable
ClinVar	chr1:g.197102097_197102098dup	ASPM	197102097	197102098	chr1	18	197100431	197105185	Indispensable
ClinVar	chr1:g.197102146G>A	ASPM	197102146	197102146	chr1	18	197100431	197105185	Indispensable
ClinVar	chr1:g.197102202A>T	ASPM	197102202	197102202	chr1	18	197100431	197105185	Indispensable
ClinVar	chr1:g.197102254C>A	ASPM	197102254	197102254	chr1	18	197100431	197105185	Indispensable
ClinVar	chr1:g.197102257G>A	ASPM	197102257	197102257	chr1	18	197100431	197105185	Indispensable
ClinVar	chr1:g.197102312_197102313dup	ASPM	197102312	197102313	chr1	18	197100431	197105185	Indispensable
ClinVar	chr1:g.197102323G>A	ASPM	197102323	197102323	chr1	18	197100431	197105185	Indispensable
ClinVar	chr1:g.197102332G>A	ASPM	197102332	197102332	chr1	18	197100431	197105185	Indispensable
ClinVar	chr1:g.197102407_197102410del	ASPM	197102407	197102410	chr1	18	197100431	197105185	Indispensable
ClinVar	chr1:g.197102423_197102425del	ASPM	197102423	197102425	chr1	18	197100431	197105185	Indispensable
ClinVar	chr1:g.197102443G>A	ASPM	197102443	197102443	chr1	18	197100431	197105185	Indispensable
ClinVar	chr1:g.197102449_197102449del	ASPM	197102449	197102449	chr1	18	197100431	197105185	Indispensable
ClinVar	chr1:g.197102536_197102539del	ASPM	197102536	197102539	chr1	18	197100431	197105185	Indispensable
ClinVar	chr1:g.197102543A>T	ASPM	197102543	197102543	chr1	18	197100431	197105185	Indispensable
ClinVar	chr1:g.197102558_197102559del	ASPM	197102558	197102559	chr1	18	197100431	197105185	Indispensable
ClinVar	chr1:g.197102568_197102569del	ASPM	197102568	197102569	chr1	18	197100431	197105185	Indispensable
ClinVar	chr1:g.197102596_197102597del	ASPM	197102596	197102597	chr1	18	197100431	197105185	Indispensable
ClinVar	chr1:g.197102625_197102628del	ASPM	197102625	197102628	chr1	18	197100431	197105185	Indispensable
ClinVar	chr1:g.197102627G>T	ASPM	197102627	197102627	chr1	18	197100431	197105185	Indispensable
ClinVar	chr1:g.197102683G>A	ASPM	197102683	197102683	chr1	18	197100431	197105185	Indispensable
ClinVar	chr1:g.197102737_197102738dup	ASPM	197102737	197102738	chr1	18	197100431	197105185	Indispensable
ClinVar	chr1:g.197102943_197102944del	ASPM	197102943	197102944	chr1	18	197100431	197105185	Indispensable
ClinVar	chr1:g.197103019G>A	ASPM	197103019	197103019	chr1	18	197100431	197105185	Indispensable
ClinVar	chr1:g.197103062A>C	ASPM	197103062	197103062	chr1	18	197100431	197105185	Indispensable
ClinVar	chr1:g.197103067_197103068del	ASPM	197103067	197103068	chr1	18	197100431	197105185	Indispensable
ClinVar	chr1:g.197103099_197103099del	ASPM	197103099	197103099	chr1	18	197100431	197105185	Indispensable
ClinVar	chr1:g.197103133_197103136del	ASPM	197103133	197103136	chr1	18	197100431	197105185	Indispensable
ClinVar	chr1:g.197103141_197103144del	ASPM	197103141	197103144	chr1	18	197100431	197105185	Indispensable
ClinVar	chr1:g.197103169G>A	ASPM	197103169	197103169	chr1	18	197100431	197105185	Indispensable
ClinVar	chr1:g.197103198_197103204del	ASPM	197103198	197103204	chr1	18	197100431	197105185	Indispensable
ClinVar	chr1:g.197103202_197103205del	ASPM	197103202	197103205	chr1	18	197100431	197105185	Indispensable
ClinVar	chr1:g.197103214G>A	ASPM	197103214	197103214	chr1	18	197100431	197105185	Indispensable
ClinVar	chr1:g.197103235_197103236del	ASPM	197103235	197103236	chr1	18	197100431	197105185	Indispensable
ClinVar	chr1:g.197103361_197103362dup	ASPM	197103361	197103362	chr1	18	197100431	197105185	Indispensable
ClinVar	chr1:g.197103449C>T	ASPM	197103449	197103449	chr1	18	197100431	197105185	Indispensable
ClinVar	chr1:g.197103566_197103570del	ASPM	197103566	197103570	chr1	18	197100431	197105185	Indispensable
ClinVar	chr1:g.197103719A>C	ASPM	197103719	197103719	chr1	18	197100431	197105185	Indispensable
ClinVar	chr1:g.197103746_197103746del	ASPM	197103746	197103746	chr1	18	197100431	197105185	Indispensable
ClinVar	chr1:g.197103784G>A	ASPM	197103784	197103784	chr1	18	197100431	197105185	Indispensable
ClinVar	chr1:g.197104018G>A	ASPM	197104018	197104018	chr1	18	197100431	197105185	Indispensable
ClinVar	chr1:g.197104045G>A	ASPM	197104045	197104045	chr1	18	197100431	197105185	Indispensable
ClinVar	chr1:g.197104055A>T	ASPM	197104055	197104055	chr1	18	197100431	197105185	Indispensable
ClinVar	chr1:g.197104087T>A	ASPM	197104087	197104087	chr1	18	197100431	197105185	Indispensable
ClinVar	chr1:g.197104115G>T	ASPM	197104115	197104115	chr1	18	197100431	197105185	Indispensable
ClinVar	chr1:g.197104149_197104150insAC	ASPM	197104149	197104150	chr1	18	197100431	197105185	Indispensable
ClinVar	chr1:g.197104187_197104187del	ASPM	197104187	197104187	chr1	18	197100431	197105185	Indispensable
ClinVar	chr1:g.197104187A>N	ASPM	197104187	197104187	chr1	18	197100431	197105185	Indispensable
ClinVar	chr1:g.197104232_197104233dup	ASPM	197104232	197104233	chr1	18	197100431	197105185	Indispensable
ClinVar	chr1:g.197104256A>T	ASPM	197104256	197104256	chr1	18	197100431	197105185	Indispensable
ClinVar	chr1:g.197104312_197104313dup	ASPM	197104312	197104313	chr1	18	197100431	197105185	Indispensable
ClinVar	chr1:g.197104381_197104381delinsACCAGAATATA	ASPM	197104381	197104381	chr1	18	197100431	197105185	Indispensable
ClinVar	chr1:g.197104402G>A	ASPM	197104402	197104402	chr1	18	197100431	197105185	Indispensable
ClinVar	chr1:g.197104445A>C	ASPM	197104445	197104445	chr1	18	197100431	197105185	Indispensable
ClinVar	chr1:g.197104456G>A	ASPM	197104456	197104456	chr1	18	197100431	197105185	Indispensable
ClinVar	chr1:g.197104519G>A	ASPM	197104519	197104519	chr1	18	197100431	197105185	Indispensable
ClinVar	chr1:g.197104531G>A	ASPM	197104531	197104531	chr1	18	197100431	197105185	Indispensable
ClinVar	chr1:g.197104558_197104558del	ASPM	197104558	197104558	chr1	18	197100431	197105185	Indispensable
ClinVar	chr1:g.197104639G>A	ASPM	197104639	197104639	chr1	18	197100431	197105185	Indispensable
ClinVar	chr1:g.197104645_197104645del	ASPM	197104645	197104645	chr1	18	197100431	197105185	Indispensable
ClinVar	chr1:g.197104650_197104653del	ASPM	197104650	197104653	chr1	18	197100431	197105185	Indispensable
ClinVar	chr1:g.197104668_197104668del	ASPM	197104668	197104668	chr1	18	197100431	197105185	Indispensable
ClinVar	chr1:g.197104691_197104691del	ASPM	197104691	197104691	chr1	18	197100431	197105185	Indispensable
ClinVar	chr1:g.197104736_197104736del	ASPM	197104736	197104736	chr1	18	197100431	197105185	Indispensable
ClinVar	chr1:g.197104796_197104800del	ASPM	197104796	197104800	chr1	18	197100431	197105185	Indispensable
ClinVar	chr1:g.197104829C>T	ASPM	197104829	197104829	chr1	18	197100431	197105185	Indispensable
ClinVar	chr1:g.197104837G>A	ASPM	197104837	197104837	chr1	18	197100431	197105185	Indispensable
ClinVar	chr1:g.197104844_197104844del	ASPM	197104844	197104844	chr1	18	197100431	197105185	Indispensable
ClinVar	chr1:g.197104870G>A	ASPM	197104870	197104870	chr1	18	197100431	197105185	Indispensable
ClinVar	chr1:g.197104883C>T	ASPM	197104883	197104883	chr1	18	197100431	197105185	Indispensable
ClinVar	chr1:g.197104884C>T	ASPM	197104884	197104884	chr1	18	197100431	197105185	Indispensable
ClinVar	chr1:g.197104888C>A	ASPM	197104888	197104888	chr1	18	197100431	197105185	Indispensable
ClinVar	chr1:g.197105067C>T	ASPM	197105067	197105067	chr1	18	197100431	197105185	Indispensable
ClinVar	chr1:g.197105077G>A	ASPM	197105077	197105077	chr1	18	197100431	197105185	Indispensable
ClinVar	chr1:g.197105129_197105132del	ASPM	197105129	197105132	chr1	18	197100431	197105185	Indispensable
ClinVar	chr1:g.197105134_197105134del	ASPM	197105134	197105134	chr1	18	197100431	197105185	Indispensable
ClinVar	chr1:g.197122190G>C	ASPM	197122190	197122190	chr1	15	197122159	197122301	Indispensable
ClinVar	chr1:g.197122459G>C	ASPM	197122459	197122459	chr1	14	197122388	197122595	Indispensable
ClinVar	chr1:g.197122557_197122558dup	ASPM	197122557	197122558	chr1	14	197122388	197122595	Indispensable
ClinVar	chr1:g.197124908_197124908del	ASPM	197124908	197124908	chr1	12	197124870	197124955	Indispensable
ClinVar	chr1:g.197125060A>C	ASPM	197125060	197125060	chr1	11	197125046	197125191	Indispensable
ClinVar	chr1:g.197125073G>A	ASPM	197125073	197125073	chr1	11	197125046	197125191	Indispensable
ClinVar	chr1:g.197125146_197125146del	ASPM	197125146	197125146	chr1	11	197125046	197125191	Indispensable
ClinVar	chr1:g.197125160_197125160del	ASPM	197125160	197125160	chr1	11	197125046	197125191	Indispensable
ClinVar	chr1:g.197125161C>T	ASPM	197125161	197125161	chr1	11	197125046	197125191	Indispensable
ClinVar	chr1:g.197125181C>A	ASPM	197125181	197125181	chr1	11	197125046	197125191	Indispensable
ClinVar	chr1:g.197125190G>A	ASPM	197125190	197125190	chr1	11	197125046	197125191	Indispensable
ClinVar	chr1:g.197128489_197128490dup	ASPM	197128489	197128490	chr1	10	197128490	197128665	Indispensable
ClinVar	chr1:g.197128504A>T	ASPM	197128504	197128504	chr1	10	197128490	197128665	Indispensable
ClinVar	chr1:g.197128563G>A	ASPM	197128563	197128563	chr1	10	197128490	197128665	Indispensable
ClinVar	chr1:g.197128635G>A	ASPM	197128635	197128635	chr1	10	197128490	197128665	Indispensable
ClinVar	chr1:g.197128643_197128643del	ASPM	197128643	197128643	chr1	10	197128490	197128665	Indispensable
ClinVar	chr1:g.197128656C>A	ASPM	197128656	197128656	chr1	10	197128490	197128665	Indispensable
ClinVar	chr1:g.197129230_197129232delinsGACTCATT	ASPM	197129230	197129232	chr1	9	197129187	197129317	Indispensable
ClinVar	chr1:g.197129237_197129237del	ASPM	197129237	197129237	chr1	9	197129187	197129317	Indispensable
ClinVar	chr1:g.197129959_197129959del	ASPM	197129959	197129959	chr1	8	197129915	197130056	Indispensable
ClinVar	chr1:g.197129962_197129963dup	ASPM	197129962	197129963	chr1	8	197129915	197130056	Indispensable
ClinVar	chr1:g.197129993T>A	ASPM	197129993	197129993	chr1	8	197129915	197130056	Indispensable
ClinVar	chr1:g.197130048_197130049dup	ASPM	197130048	197130049	chr1	8	197129915	197130056	Indispensable
ClinVar	chr1:g.197142344_197142345dup	ASPM	197142344	197142345	chr1	3	197142331	197143810	Indispensable
ClinVar	chr1:g.197142374_197142375del	ASPM	197142374	197142375	chr1	3	197142331	197143810	Indispensable
ClinVar	chr1:g.197142451_197142451del	ASPM	197142451	197142451	chr1	3	197142331	197143810	Indispensable
ClinVar	chr1:g.197142451_197142454del	ASPM	197142451	197142454	chr1	3	197142331	197143810	Indispensable
ClinVar	chr1:g.197142463G>A	ASPM	197142463	197142463	chr1	3	197142331	197143810	Indispensable
ClinVar	chr1:g.197142525_197142526del	ASPM	197142525	197142526	chr1	3	197142331	197143810	Indispensable
ClinVar	chr1:g.197142555G>T	ASPM	197142555	197142555	chr1	3	197142331	197143810	Indispensable
ClinVar	chr1:g.197142558_197142558del	ASPM	197142558	197142558	chr1	3	197142331	197143810	Indispensable
ClinVar	chr1:g.197142580_197142581del	ASPM	197142580	197142581	chr1	3	197142331	197143810	Indispensable
ClinVar	chr1:g.197142617_197142621del	ASPM	197142617	197142621	chr1	3	197142331	197143810	Indispensable
ClinVar	chr1:g.197142636_197142637del	ASPM	197142636	197142637	chr1	3	197142331	197143810	Indispensable
ClinVar	chr1:g.197142645_197142649del	ASPM	197142645	197142649	chr1	3	197142331	197143810	Indispensable
ClinVar	chr1:g.197142646_197142653del	ASPM	197142646	197142653	chr1	3	197142331	197143810	Indispensable
ClinVar	chr1:g.197142647_197142650del	ASPM	197142647	197142650	chr1	3	197142331	197143810	Indispensable
ClinVar	chr1:g.197142657_197142660del	ASPM	197142657	197142660	chr1	3	197142331	197143810	Indispensable
ClinVar	chr1:g.197142676_197142677dup	ASPM	197142676	197142677	chr1	3	197142331	197143810	Indispensable
ClinVar	chr1:g.197142721_197142722del	ASPM	197142721	197142722	chr1	3	197142331	197143810	Indispensable
ClinVar	chr1:g.197142766_197142767dup	ASPM	197142766	197142767	chr1	3	197142331	197143810	Indispensable
ClinVar	chr1:g.197142772_197142772del	ASPM	197142772	197142772	chr1	3	197142331	197143810	Indispensable
ClinVar	chr1:g.197142808_197142809del	ASPM	197142808	197142809	chr1	3	197142331	197143810	Indispensable
ClinVar	chr1:g.197142841_197142843delinsAA	ASPM	197142841	197142843	chr1	3	197142331	197143810	Indispensable
ClinVar	chr1:g.197142846_197142850del	ASPM	197142846	197142850	chr1	3	197142331	197143810	Indispensable
ClinVar	chr1:g.197142865_197142866del	ASPM	197142865	197142866	chr1	3	197142331	197143810	Indispensable
ClinVar	chr1:g.197142866G>C	ASPM	197142866	197142866	chr1	3	197142331	197143810	Indispensable
ClinVar	chr1:g.197142886C>A	ASPM	197142886	197142886	chr1	3	197142331	197143810	Indispensable
ClinVar	chr1:g.197142898_197142899dup	ASPM	197142898	197142899	chr1	3	197142331	197143810	Indispensable
ClinVar	chr1:g.197142984_197142984del	ASPM	197142984	197142984	chr1	3	197142331	197143810	Indispensable
ClinVar	chr1:g.197142986_197142992del	ASPM	197142986	197142992	chr1	3	197142331	197143810	Indispensable
ClinVar	chr1:g.197143013_197143017del	ASPM	197143013	197143017	chr1	3	197142331	197143810	Indispensable
ClinVar	chr1:g.197143053_197143053del	ASPM	197143053	197143053	chr1	3	197142331	197143810	Indispensable
ClinVar	chr1:g.197143073_197143073del	ASPM	197143073	197143073	chr1	3	197142331	197143810	Indispensable
ClinVar	chr1:g.197143080A>T	ASPM	197143080	197143080	chr1	3	197142331	197143810	Indispensable
ClinVar	chr1:g.197143114G>A	ASPM	197143114	197143114	chr1	3	197142331	197143810	Indispensable
ClinVar	chr1:g.197143447_197143448del	ASPM	197143447	197143448	chr1	3	197142331	197143810	Indispensable
ClinVar	chr1:g.197143448_197143449del	ASPM	197143448	197143449	chr1	3	197142331	197143810	Indispensable
ClinVar	chr1:g.197143525G>A	ASPM	197143525	197143525	chr1	3	197142331	197143810	Indispensable
ClinVar	chr1:g.197143533_197143534dup	ASPM	197143533	197143534	chr1	3	197142331	197143810	Indispensable
ClinVar	chr1:g.197143544G>T	ASPM	197143544	197143544	chr1	3	197142331	197143810	Indispensable
ClinVar	chr1:g.197143560_197143561dup	ASPM	197143560	197143561	chr1	3	197142331	197143810	Indispensable
ClinVar	chr1:g.197143564_197143564del	ASPM	197143564	197143564	chr1	3	197142331	197143810	Indispensable
ClinVar	chr1:g.197143606C>A	ASPM	197143606	197143606	chr1	3	197142331	197143810	Indispensable
ClinVar	chr1:g.197143615_197143615del	ASPM	197143615	197143615	chr1	3	197142331	197143810	Indispensable
ClinVar	chr1:g.197143659A>T	ASPM	197143659	197143659	chr1	3	197142331	197143810	Indispensable
ClinVar	chr1:g.197143720_197143720del	ASPM	197143720	197143720	chr1	3	197142331	197143810	Indispensable
ClinVar	chr1:g.197143727_197143728dup	ASPM	197143727	197143728	chr1	3	197142331	197143810	Indispensable
ClinVar	chr1:g.197146147_197146148dup	ASPM	197146147	197146148	chr1	1	197146141	197146669	Indispensable
ClinVar	chr1:g.197146148_197146163del	ASPM	197146148	197146163	chr1	1	197146141	197146669	Indispensable
ClinVar	chr1:g.197146320_197146321del	ASPM	197146320	197146321	chr1	1	197146141	197146669	Indispensable
ClinVar	chr1:g.197146321_197146321del	ASPM	197146321	197146321	chr1	1	197146141	197146669	Indispensable
ClinVar	chr1:g.197146340_197146379del	ASPM	197146340	197146379	chr1	1	197146141	197146669	Indispensable
ClinVar	chr1:g.197146360_197146361dup	ASPM	197146360	197146361	chr1	1	197146141	197146669	Indispensable
ClinVar	chr1:g.197146361_197146361del	ASPM	197146361	197146361	chr1	1	197146141	197146669	Indispensable
ClinVar	chr1:g.197146369_197146369del	ASPM	197146369	197146369	chr1	1	197146141	197146669	Indispensable
ClinVar	chr1:g.197146436A>G	ASPM	197146436	197146436	chr1	1	197146141	197146669	Indispensable
ClinVar	chr1:g.197268413A>G	CRB1	197268413	197268413	chr1	1	197268252	197268482	Indispensable
ClinVar	chr1:g.197268417_197268417del	CRB1	197268417	197268417	chr1	1	197268252	197268482	Indispensable
ClinVar	chr1:g.197268430_197268433del	CRB1	197268430	197268433	chr1	1	197268252	197268482	Indispensable
ClinVar	chr1:g.197268466_197268467insGT	CRB1	197268466	197268467	chr1	1	197268252	197268482	Indispensable
ClinVar	chr1:g.197268475C>A	CRB1	197268475	197268475	chr1	1	197268252	197268482	Indispensable
ClinVar	chr1:g.197328422_197328422del	CRB1	197328422	197328422	chr1	2	197328422	197329003	Indispensable
ClinVar	chr1:g.197328431G>C	CRB1	197328431	197328431	chr1	2	197328422	197329003	Indispensable
ClinVar	chr1:g.197328434_197328435dup	CRB1	197328434	197328435	chr1	2	197328422	197329003	Indispensable
ClinVar	chr1:g.197328436_197328436del	CRB1	197328436	197328436	chr1	2	197328422	197329003	Indispensable
ClinVar	chr1:g.197328458C>A	CRB1	197328458	197328458	chr1	2	197328422	197329003	Indispensable
ClinVar	chr1:g.197328468C>A	CRB1	197328468	197328468	chr1	2	197328422	197329003	Indispensable
ClinVar	chr1:g.197328482_197328483dup	CRB1	197328482	197328483	chr1	2	197328422	197329003	Indispensable
ClinVar	chr1:g.197328485_197328486del	CRB1	197328485	197328486	chr1	2	197328422	197329003	Indispensable
ClinVar	chr1:g.197328487_197328487del	CRB1	197328487	197328487	chr1	2	197328422	197329003	Indispensable
ClinVar	chr1:g.197328491_197328492dup	CRB1	197328491	197328492	chr1	2	197328422	197329003	Indispensable
ClinVar	chr1:g.197328544_197328545del	CRB1	197328544	197328545	chr1	2	197328422	197329003	Indispensable
ClinVar	chr1:g.197328565_197328565del	CRB1	197328565	197328565	chr1	2	197328422	197329003	Indispensable
ClinVar	chr1:g.197328573C>A	CRB1	197328573	197328573	chr1	2	197328422	197329003	Indispensable
ClinVar	chr1:g.197328606T>A	CRB1	197328606	197328606	chr1	2	197328422	197329003	Indispensable
ClinVar	chr1:g.197328614_197328614del	CRB1	197328614	197328614	chr1	2	197328422	197329003	Indispensable
ClinVar	chr1:g.197328627_197328645delinsTGAACACTGTAC	CRB1	197328627	197328645	chr1	2	197328422	197329003	Indispensable
ClinVar	chr1:g.197328640_197328640del	CRB1	197328640	197328640	chr1	2	197328422	197329003	Indispensable
ClinVar	chr1:g.197328680_197328680del	CRB1	197328680	197328680	chr1	2	197328422	197329003	Indispensable
ClinVar	chr1:g.197328692_197328693dup	CRB1	197328692	197328693	chr1	2	197328422	197329003	Indispensable
ClinVar	chr1:g.197328694_197328694del	CRB1	197328694	197328694	chr1	2	197328422	197329003	Indispensable
ClinVar	chr1:g.197328718G>T	CRB1	197328718	197328718	chr1	2	197328422	197329003	Indispensable
ClinVar	chr1:g.197328730C>T	CRB1	197328730	197328730	chr1	2	197328422	197329003	Indispensable
ClinVar	chr1:g.197328752G>T	CRB1	197328752	197328752	chr1	2	197328422	197329003	Indispensable
ClinVar	chr1:g.197328759_197328759del	CRB1	197328759	197328759	chr1	2	197328422	197329003	Indispensable
ClinVar	chr1:g.197328775G>T	CRB1	197328775	197328775	chr1	2	197328422	197329003	Indispensable
ClinVar	chr1:g.197328775_197328775del	CRB1	197328775	197328775	chr1	2	197328422	197329003	Indispensable
ClinVar	chr1:g.197328805T>C	CRB1	197328805	197328805	chr1	2	197328422	197329003	Indispensable
ClinVar	chr1:g.197328829_197328829del	CRB1	197328829	197328829	chr1	2	197328422	197329003	Indispensable
ClinVar	chr1:g.197328833C>T	CRB1	197328833	197328833	chr1	2	197328422	197329003	Indispensable
ClinVar	chr1:g.197328841C>T	CRB1	197328841	197328841	chr1	2	197328422	197329003	Indispensable
ClinVar	chr1:g.197328872_197328873dup	CRB1	197328872	197328873	chr1	2	197328422	197329003	Indispensable
ClinVar	chr1:g.197328873T>A	CRB1	197328873	197328873	chr1	2	197328422	197329003	Indispensable
ClinVar	chr1:g.197328886C>T	CRB1	197328886	197328886	chr1	2	197328422	197329003	Indispensable
ClinVar	chr1:g.197328899G>A	CRB1	197328899	197328899	chr1	2	197328422	197329003	Indispensable
ClinVar	chr1:g.197328919T>C	CRB1	197328919	197328919	chr1	2	197328422	197329003	Indispensable
ClinVar	chr1:g.197328921T>A	CRB1	197328921	197328921	chr1	2	197328422	197329003	Indispensable
ClinVar	chr1:g.197328936C>G	CRB1	197328936	197328936	chr1	2	197328422	197329003	Indispensable
ClinVar	chr1:g.197328937A>T	CRB1	197328937	197328937	chr1	2	197328422	197329003	Indispensable
ClinVar	chr1:g.197328943G>T	CRB1	197328943	197328943	chr1	2	197328422	197329003	Indispensable
ClinVar	chr1:g.197328952T>C	CRB1	197328952	197328952	chr1	2	197328422	197329003	Indispensable
ClinVar	chr1:g.197328952T>A	CRB1	197328952	197328952	chr1	2	197328422	197329003	Indispensable
ClinVar	chr1:g.197328961_197328967del	CRB1	197328961	197328967	chr1	2	197328422	197329003	Indispensable
ClinVar	chr1:g.197328967G>T	CRB1	197328967	197328967	chr1	2	197328422	197329003	Indispensable
ClinVar	chr1:g.197328975T>A	CRB1	197328975	197328975	chr1	2	197328422	197329003	Indispensable
ClinVar	chr1:g.197328980_197328981dup	CRB1	197328980	197328981	chr1	2	197328422	197329003	Indispensable
ClinVar	chr1:g.197344294_197344295dup	CRB1	197344294	197344295	chr1	3	197344281	197344476	Indispensable
ClinVar	chr1:g.197344315G>A	CRB1	197344315	197344315	chr1	3	197344281	197344476	Indispensable
ClinVar	chr1:g.197344319C>T	CRB1	197344319	197344319	chr1	3	197344281	197344476	Indispensable
ClinVar	chr1:g.197344344G>T	CRB1	197344344	197344344	chr1	3	197344281	197344476	Indispensable
ClinVar	chr1:g.197344344G>C	CRB1	197344344	197344344	chr1	3	197344281	197344476	Indispensable
ClinVar	chr1:g.197344344G>A	CRB1	197344344	197344344	chr1	3	197344281	197344476	Indispensable
ClinVar	chr1:g.197344346C>T	CRB1	197344346	197344346	chr1	3	197344281	197344476	Indispensable
ClinVar	chr1:g.197344356_197344357dup	CRB1	197344356	197344357	chr1	3	197344281	197344476	Indispensable
ClinVar	chr1:g.197344357_197344357del	CRB1	197344357	197344357	chr1	3	197344281	197344476	Indispensable
ClinVar	chr1:g.197344371_197344371del	CRB1	197344371	197344371	chr1	3	197344281	197344476	Indispensable
ClinVar	chr1:g.197344378T>A	CRB1	197344378	197344378	chr1	3	197344281	197344476	Indispensable
ClinVar	chr1:g.197344397_197344398dup	CRB1	197344397	197344398	chr1	3	197344281	197344476	Indispensable
ClinVar	chr1:g.197344429_197344432del	CRB1	197344429	197344432	chr1	3	197344281	197344476	Indispensable
ClinVar	chr1:g.197344433C>T	CRB1	197344433	197344433	chr1	3	197344281	197344476	Indispensable
ClinVar	chr1:g.197344433_197344434dup	CRB1	197344433	197344434	chr1	3	197344281	197344476	Indispensable
ClinVar	chr1:g.197347343T>A	CRB1	197347343	197347343	chr1	4	197347340	197347479	Indispensable
ClinVar	chr1:g.197347409G>A	CRB1	197347409	197347409	chr1	4	197347340	197347479	Indispensable
ClinVar	chr1:g.197347411C>G	CRB1	197347411	197347411	chr1	4	197347340	197347479	Indispensable
ClinVar	chr1:g.197347420G>A	CRB1	197347420	197347420	chr1	4	197347340	197347479	Indispensable
ClinVar	chr1:g.197347449_197347450delinsACATGTGAG	CRB1	197347449	197347450	chr1	4	197347340	197347479	Indispensable
ClinVar	chr1:g.197347453_197347457del	CRB1	197347453	197347457	chr1	4	197347340	197347479	Indispensable
ClinVar	chr1:g.197347460C>A	CRB1	197347460	197347460	chr1	4	197347340	197347479	Indispensable
ClinVar	chr1:g.197347465G>A	CRB1	197347465	197347465	chr1	4	197347340	197347479	Indispensable
ClinVar	chr1:g.197347466T>A	CRB1	197347466	197347466	chr1	4	197347340	197347479	Indispensable
ClinVar	chr1:g.197347474G>A	CRB1	197347474	197347474	chr1	4	197347340	197347479	Indispensable
ClinVar	chr1:g.197347475G>A	CRB1	197347475	197347475	chr1	4	197347340	197347479	Indispensable
ClinVar	chr1:g.197347476_197347476del	CRB1	197347476	197347476	chr1	4	197347340	197347479	Indispensable
ClinVar	chr1:g.197356839_197356839del	CRB1	197356839	197356839	chr1	5	197356831	197357013	Indispensable
ClinVar	chr1:g.197356840G>A	CRB1	197356840	197356840	chr1	5	197356831	197357013	Indispensable
ClinVar	chr1:g.197356840G>C	CRB1	197356840	197356840	chr1	5	197356831	197357013	Indispensable
ClinVar	chr1:g.197356840G>T	CRB1	197356840	197356840	chr1	5	197356831	197357013	Indispensable
ClinVar	chr1:g.197356880_197356880del	CRB1	197356880	197356880	chr1	5	197356831	197357013	Indispensable
ClinVar	chr1:g.197356884_197356884del	CRB1	197356884	197356884	chr1	5	197356831	197357013	Indispensable
ClinVar	chr1:g.197356885G>A	CRB1	197356885	197356885	chr1	5	197356831	197357013	Indispensable
ClinVar	chr1:g.197356895_197356903del	CRB1	197356895	197356903	chr1	5	197356831	197357013	Indispensable
ClinVar	chr1:g.197356899G>T	CRB1	197356899	197356899	chr1	5	197356831	197357013	Indispensable
ClinVar	chr1:g.197356919_197356922del	CRB1	197356919	197356922	chr1	5	197356831	197357013	Indispensable
ClinVar	chr1:g.197356948T>C	CRB1	197356948	197356948	chr1	5	197356831	197357013	Indispensable
ClinVar	chr1:g.197356967C>G	CRB1	197356967	197356967	chr1	5	197356831	197357013	Indispensable
ClinVar	chr1:g.197356988_197356989dup	CRB1	197356988	197356989	chr1	5	197356831	197357013	Indispensable
ClinVar	chr1:g.197356989T>G	CRB1	197356989	197356989	chr1	5	197356831	197357013	Indispensable
ClinVar	chr1:g.197421008T>C	CRB1	197421008	197421008	chr1	6	197421000	197421956	Indispensable
ClinVar	chr1:g.197421009G>T	CRB1	197421009	197421009	chr1	6	197421000	197421956	Indispensable
ClinVar	chr1:g.197421010C>A	CRB1	197421010	197421010	chr1	6	197421000	197421956	Indispensable
ClinVar	chr1:g.197421036C>G	CRB1	197421036	197421036	chr1	6	197421000	197421956	Indispensable
ClinVar	chr1:g.197421057G>A	CRB1	197421057	197421057	chr1	6	197421000	197421956	Indispensable
ClinVar	chr1:g.197421064T>A	CRB1	197421064	197421064	chr1	6	197421000	197421956	Indispensable
ClinVar	chr1:g.197421080_197421080del	CRB1	197421080	197421080	chr1	6	197421000	197421956	Indispensable
ClinVar	chr1:g.197421095T>G	CRB1	197421095	197421095	chr1	6	197421000	197421956	Indispensable
ClinVar	chr1:g.197421140T>A	CRB1	197421140	197421140	chr1	6	197421000	197421956	Indispensable
ClinVar	chr1:g.197421164_197421165dup	CRB1	197421164	197421165	chr1	6	197421000	197421956	Indispensable
ClinVar	chr1:g.197421170C>T	CRB1	197421170	197421170	chr1	6	197421000	197421956	Indispensable
ClinVar	chr1:g.197421173C>T	CRB1	197421173	197421173	chr1	6	197421000	197421956	Indispensable
ClinVar	chr1:g.197421176T>C	CRB1	197421176	197421176	chr1	6	197421000	197421956	Indispensable
ClinVar	chr1:g.197421176T>A	CRB1	197421176	197421176	chr1	6	197421000	197421956	Indispensable
ClinVar	chr1:g.197421249G>A	CRB1	197421249	197421249	chr1	6	197421000	197421956	Indispensable
ClinVar	chr1:g.197421257_197421257del	CRB1	197421257	197421257	chr1	6	197421000	197421956	Indispensable
ClinVar	chr1:g.197421258G>T	CRB1	197421258	197421258	chr1	6	197421000	197421956	Indispensable
ClinVar	chr1:g.197421272_197421280del	CRB1	197421272	197421280	chr1	6	197421000	197421956	Indispensable
ClinVar	chr1:g.197421284_197421285dup	CRB1	197421284	197421285	chr1	6	197421000	197421956	Indispensable
ClinVar	chr1:g.197421305_197421305del	CRB1	197421305	197421305	chr1	6	197421000	197421956	Indispensable
ClinVar	chr1:g.197421311_197421311del	CRB1	197421311	197421311	chr1	6	197421000	197421956	Indispensable
ClinVar	chr1:g.197421327C>G	CRB1	197421327	197421327	chr1	6	197421000	197421956	Indispensable
ClinVar	chr1:g.197421350T>C	CRB1	197421350	197421350	chr1	6	197421000	197421956	Indispensable
ClinVar	chr1:g.197421351_197421353del	CRB1	197421351	197421353	chr1	6	197421000	197421956	Indispensable
ClinVar	chr1:g.197421384_197421385dup	CRB1	197421384	197421385	chr1	6	197421000	197421956	Indispensable
ClinVar	chr1:g.197421390C>T	CRB1	197421390	197421390	chr1	6	197421000	197421956	Indispensable
ClinVar	chr1:g.197421399T>C	CRB1	197421399	197421399	chr1	6	197421000	197421956	Indispensable
ClinVar	chr1:g.197421428A>G	CRB1	197421428	197421428	chr1	6	197421000	197421956	Indispensable
ClinVar	chr1:g.197421431_197421432dup	CRB1	197421431	197421432	chr1	6	197421000	197421956	Indispensable
ClinVar	chr1:g.197421440_197421441insCCTTA	CRB1	197421440	197421441	chr1	6	197421000	197421956	Indispensable
ClinVar	chr1:g.197421445T>G	CRB1	197421445	197421445	chr1	6	197421000	197421956	Indispensable
ClinVar	chr1:g.197421476_197421476del	CRB1	197421476	197421476	chr1	6	197421000	197421956	Indispensable
ClinVar	chr1:g.197421487_197421487del	CRB1	197421487	197421487	chr1	6	197421000	197421956	Indispensable
ClinVar	chr1:g.197421495T>C	CRB1	197421495	197421495	chr1	6	197421000	197421956	Indispensable
ClinVar	chr1:g.197421517_197421517del	CRB1	197421517	197421517	chr1	6	197421000	197421956	Indispensable
ClinVar	chr1:g.197421518G>A	CRB1	197421518	197421518	chr1	6	197421000	197421956	Indispensable
ClinVar	chr1:g.197421524G>T	CRB1	197421524	197421524	chr1	6	197421000	197421956	Indispensable
ClinVar	chr1:g.197421525_197421525del	CRB1	197421525	197421525	chr1	6	197421000	197421956	Indispensable
ClinVar	chr1:g.197421528G>A	CRB1	197421528	197421528	chr1	6	197421000	197421956	Indispensable
ClinVar	chr1:g.197421598_197421601del	CRB1	197421598	197421601	chr1	6	197421000	197421956	Indispensable
ClinVar	chr1:g.197421601C>A	CRB1	197421601	197421601	chr1	6	197421000	197421956	Indispensable
ClinVar	chr1:g.197421608_197421608del	CRB1	197421608	197421608	chr1	6	197421000	197421956	Indispensable
ClinVar	chr1:g.197421640_197421640del	CRB1	197421640	197421640	chr1	6	197421000	197421956	Indispensable
ClinVar	chr1:g.197421646T>A	CRB1	197421646	197421646	chr1	6	197421000	197421956	Indispensable
ClinVar	chr1:g.197421668G>C	CRB1	197421668	197421668	chr1	6	197421000	197421956	Indispensable
ClinVar	chr1:g.197421682_197421682del	CRB1	197421682	197421682	chr1	6	197421000	197421956	Indispensable
ClinVar	chr1:g.197421708_197421709dup	CRB1	197421708	197421709	chr1	6	197421000	197421956	Indispensable
ClinVar	chr1:g.197421723_197421735del	CRB1	197421723	197421735	chr1	6	197421000	197421956	Indispensable
ClinVar	chr1:g.197421731_197421738del	CRB1	197421731	197421738	chr1	6	197421000	197421956	Indispensable
ClinVar	chr1:g.197421777G>A	CRB1	197421777	197421777	chr1	6	197421000	197421956	Indispensable
ClinVar	chr1:g.197421799_197421799del	CRB1	197421799	197421799	chr1	6	197421000	197421956	Indispensable
ClinVar	chr1:g.197421799_197421815del	CRB1	197421799	197421815	chr1	6	197421000	197421956	Indispensable
ClinVar	chr1:g.197421825T>A	CRB1	197421825	197421825	chr1	6	197421000	197421956	Indispensable
ClinVar	chr1:g.197421838T>A	CRB1	197421838	197421838	chr1	6	197421000	197421956	Indispensable
ClinVar	chr1:g.197421852G>A	CRB1	197421852	197421852	chr1	6	197421000	197421956	Indispensable
ClinVar	chr1:g.197421881G>A	CRB1	197421881	197421881	chr1	6	197421000	197421956	Indispensable
ClinVar	chr1:g.197421882G>T	CRB1	197421882	197421882	chr1	6	197421000	197421956	Indispensable
ClinVar	chr1:g.197421882G>C	CRB1	197421882	197421882	chr1	6	197421000	197421956	Indispensable
ClinVar	chr1:g.197421900G>A	CRB1	197421900	197421900	chr1	6	197421000	197421956	Indispensable
ClinVar	chr1:g.197421910C>A	CRB1	197421910	197421910	chr1	6	197421000	197421956	Indispensable
ClinVar	chr1:g.197421911C>T	CRB1	197421911	197421911	chr1	6	197421000	197421956	Indispensable
ClinVar	chr1:g.197421915G>A	CRB1	197421915	197421915	chr1	6	197421000	197421956	Indispensable
ClinVar	chr1:g.197421915G>C	CRB1	197421915	197421915	chr1	6	197421000	197421956	Indispensable
ClinVar	chr1:g.197421946_197421946del	CRB1	197421946	197421946	chr1	6	197421000	197421956	Indispensable
ClinVar	chr1:g.197421948G>T	CRB1	197421948	197421948	chr1	6	197421000	197421956	Indispensable
ClinVar	chr1:g.197421956G>C	CRB1	197421956	197421956	chr1	6	197421000	197421956	Indispensable
ClinVar	chr1:g.197421956G>A	CRB1	197421956	197421956	chr1	6	197421000	197421956	Indispensable
ClinVar	chr1:g.197427456_197427457del	CRB1	197427456	197427457	chr1	7	197427454	197428001	Indispensable
ClinVar	chr1:g.197427458T>A	CRB1	197427458	197427458	chr1	7	197427454	197428001	Indispensable
ClinVar	chr1:g.197427463C>T	CRB1	197427463	197427463	chr1	7	197427454	197428001	Indispensable
ClinVar	chr1:g.197427474_197427474del	CRB1	197427474	197427474	chr1	7	197427454	197428001	Indispensable
ClinVar	chr1:g.197427484A>T	CRB1	197427484	197427484	chr1	7	197427454	197428001	Indispensable
ClinVar	chr1:g.197427493G>A	CRB1	197427493	197427493	chr1	7	197427454	197428001	Indispensable
ClinVar	chr1:g.197427495_197427496del	CRB1	197427495	197427496	chr1	7	197427454	197428001	Indispensable
ClinVar	chr1:g.197427497T>A	CRB1	197427497	197427497	chr1	7	197427454	197428001	Indispensable
ClinVar	chr1:g.197427504T>C	CRB1	197427504	197427504	chr1	7	197427454	197428001	Indispensable
ClinVar	chr1:g.197427511_197427511del	CRB1	197427511	197427511	chr1	7	197427454	197428001	Indispensable
ClinVar	chr1:g.197427516_197427525del	CRB1	197427516	197427525	chr1	7	197427454	197428001	Indispensable
ClinVar	chr1:g.197427524T>A	CRB1	197427524	197427524	chr1	7	197427454	197428001	Indispensable
ClinVar	chr1:g.197427544C>T	CRB1	197427544	197427544	chr1	7	197427454	197428001	Indispensable
ClinVar	chr1:g.197427548G>A	CRB1	197427548	197427548	chr1	7	197427454	197428001	Indispensable
ClinVar	chr1:g.197427552G>C	CRB1	197427552	197427552	chr1	7	197427454	197428001	Indispensable
ClinVar	chr1:g.197427553_197427554insTCTCCATGTTGAAG	CRB1	197427553	197427554	chr1	7	197427454	197428001	Indispensable
ClinVar	chr1:g.197427567_197427567del	CRB1	197427567	197427567	chr1	7	197427454	197428001	Indispensable
ClinVar	chr1:g.197427568_197427570del	CRB1	197427568	197427570	chr1	7	197427454	197428001	Indispensable
ClinVar	chr1:g.197427573G>A	CRB1	197427573	197427573	chr1	7	197427454	197428001	Indispensable
ClinVar	chr1:g.197427574G>A	CRB1	197427574	197427574	chr1	7	197427454	197428001	Indispensable
ClinVar	chr1:g.197427579_197427580dup	CRB1	197427579	197427580	chr1	7	197427454	197428001	Indispensable
ClinVar	chr1:g.197427588_197427597del	CRB1	197427588	197427597	chr1	7	197427454	197428001	Indispensable
ClinVar	chr1:g.197427589T>C	CRB1	197427589	197427589	chr1	7	197427454	197428001	Indispensable
ClinVar	chr1:g.197427622G>A	CRB1	197427622	197427622	chr1	7	197427454	197428001	Indispensable
ClinVar	chr1:g.197427625_197427625del	CRB1	197427625	197427625	chr1	7	197427454	197428001	Indispensable
ClinVar	chr1:g.197427633G>C	CRB1	197427633	197427633	chr1	7	197427454	197428001	Indispensable
ClinVar	chr1:g.197427651_197427657del	CRB1	197427651	197427657	chr1	7	197427454	197428001	Indispensable
ClinVar	chr1:g.197427654_197427654del	CRB1	197427654	197427654	chr1	7	197427454	197428001	Indispensable
ClinVar	chr1:g.197427677_197427677del	CRB1	197427677	197427677	chr1	7	197427454	197428001	Indispensable
ClinVar	chr1:g.197427688T>C	CRB1	197427688	197427688	chr1	7	197427454	197428001	Indispensable
ClinVar	chr1:g.197427696G>C	CRB1	197427696	197427696	chr1	7	197427454	197428001	Indispensable
ClinVar	chr1:g.197427718T>A	CRB1	197427718	197427718	chr1	7	197427454	197428001	Indispensable
ClinVar	chr1:g.197427726A>T	CRB1	197427726	197427726	chr1	7	197427454	197428001	Indispensable
ClinVar	chr1:g.197427741G>T	CRB1	197427741	197427741	chr1	7	197427454	197428001	Indispensable
ClinVar	chr1:g.197427745T>G	CRB1	197427745	197427745	chr1	7	197427454	197428001	Indispensable
ClinVar	chr1:g.197427791G>A	CRB1	197427791	197427791	chr1	7	197427454	197428001	Indispensable
ClinVar	chr1:g.197427804G>T	CRB1	197427804	197427804	chr1	7	197427454	197428001	Indispensable
ClinVar	chr1:g.197427856_197427862del	CRB1	197427856	197427862	chr1	7	197427454	197428001	Indispensable
ClinVar	chr1:g.197427861G>T	CRB1	197427861	197427861	chr1	7	197427454	197428001	Indispensable
ClinVar	chr1:g.197427862G>A	CRB1	197427862	197427862	chr1	7	197427454	197428001	Indispensable
ClinVar	chr1:g.197427865T>C	CRB1	197427865	197427865	chr1	7	197427454	197428001	Indispensable
ClinVar	chr1:g.197427865_197427866del	CRB1	197427865	197427866	chr1	7	197427454	197428001	Indispensable
ClinVar	chr1:g.197427867_197427867del	CRB1	197427867	197427867	chr1	7	197427454	197428001	Indispensable
ClinVar	chr1:g.197427873G>A	CRB1	197427873	197427873	chr1	7	197427454	197428001	Indispensable
ClinVar	chr1:g.197427873G>T	CRB1	197427873	197427873	chr1	7	197427454	197428001	Indispensable
ClinVar	chr1:g.197427873_197427876del	CRB1	197427873	197427876	chr1	7	197427454	197428001	Indispensable
ClinVar	chr1:g.197427874G>C	CRB1	197427874	197427874	chr1	7	197427454	197428001	Indispensable
ClinVar	chr1:g.197427874G>A	CRB1	197427874	197427874	chr1	7	197427454	197428001	Indispensable
ClinVar	chr1:g.197427894_197427895dup	CRB1	197427894	197427895	chr1	7	197427454	197428001	Indispensable
ClinVar	chr1:g.197427902_197427902del	CRB1	197427902	197427902	chr1	7	197427454	197428001	Indispensable
ClinVar	chr1:g.197427904_197427904del	CRB1	197427904	197427904	chr1	7	197427454	197428001	Indispensable
ClinVar	chr1:g.197427910T>G	CRB1	197427910	197427910	chr1	7	197427454	197428001	Indispensable
ClinVar	chr1:g.197427912G>T	CRB1	197427912	197427912	chr1	7	197427454	197428001	Indispensable
ClinVar	chr1:g.197427923A>C	CRB1	197427923	197427923	chr1	7	197427454	197428001	Indispensable
ClinVar	chr1:g.197427954_197427955dup	CRB1	197427954	197427955	chr1	7	197427454	197428001	Indispensable
ClinVar	chr1:g.197427963A>G	CRB1	197427963	197427963	chr1	7	197427454	197428001	Indispensable
ClinVar	chr1:g.197427970_197427970del	CRB1	197427970	197427970	chr1	7	197427454	197428001	Indispensable
ClinVar	chr1:g.197427975_197427975del	CRB1	197427975	197427975	chr1	7	197427454	197428001	Indispensable
ClinVar	chr1:g.197427996T>G	CRB1	197427996	197427996	chr1	7	197427454	197428001	Indispensable
ClinVar	chr1:g.197427998C>A	CRB1	197427998	197427998	chr1	7	197427454	197428001	Indispensable
ClinVar	chr1:g.197429450_197429454del	CRB1	197429450	197429454	chr1	8	197429449	197429614	Indispensable
ClinVar	chr1:g.197429460T>A	CRB1	197429460	197429460	chr1	8	197429449	197429614	Indispensable
ClinVar	chr1:g.197429466T>G	CRB1	197429466	197429466	chr1	8	197429449	197429614	Indispensable
ClinVar	chr1:g.197429467G>A	CRB1	197429467	197429467	chr1	8	197429449	197429614	Indispensable
ClinVar	chr1:g.197429468G>C	CRB1	197429468	197429468	chr1	8	197429449	197429614	Indispensable
ClinVar	chr1:g.197429473G>T	CRB1	197429473	197429473	chr1	8	197429449	197429614	Indispensable
ClinVar	chr1:g.197429539G>T	CRB1	197429539	197429539	chr1	8	197429449	197429614	Indispensable
ClinVar	chr1:g.197429554T>C	CRB1	197429554	197429554	chr1	8	197429449	197429614	Indispensable
ClinVar	chr1:g.197429581G>C	CRB1	197429581	197429581	chr1	8	197429449	197429614	Indispensable
ClinVar	chr1:g.197429584C>T	CRB1	197429584	197429584	chr1	8	197429449	197429614	Indispensable
ClinVar	chr1:g.197429587T>C	CRB1	197429587	197429587	chr1	8	197429449	197429614	Indispensable
ClinVar	chr1:g.197429590C>T	CRB1	197429590	197429590	chr1	8	197429449	197429614	Indispensable
ClinVar	chr1:g.197429605G>C	CRB1	197429605	197429605	chr1	8	197429449	197429614	Indispensable
ClinVar	chr1:g.197429614T>C	CRB1	197429614	197429614	chr1	8	197429449	197429614	Indispensable
ClinVar	chr1:g.197429614T>G	CRB1	197429614	197429614	chr1	8	197429449	197429614	Indispensable
ClinVar	chr1:g.197434706G>A	CRB1	197434706	197434706	chr1	9	197434706	197435612	Indispensable
ClinVar	chr1:g.197434715_197434716dup	CRB1	197434715	197434716	chr1	9	197434706	197435612	Indispensable
ClinVar	chr1:g.197434732C>T	CRB1	197434732	197434732	chr1	9	197434706	197435612	Indispensable
ClinVar	chr1:g.197434748T>A	CRB1	197434748	197434748	chr1	9	197434706	197435612	Indispensable
ClinVar	chr1:g.197434766_197434767dup	CRB1	197434766	197434767	chr1	9	197434706	197435612	Indispensable
ClinVar	chr1:g.197434790T>C	CRB1	197434790	197434790	chr1	9	197434706	197435612	Indispensable
ClinVar	chr1:g.197434804_197434805del	CRB1	197434804	197434805	chr1	9	197434706	197435612	Indispensable
ClinVar	chr1:g.197434817_197434818insCAG	CRB1	197434817	197434818	chr1	9	197434706	197435612	Indispensable
ClinVar	chr1:g.197434829T>C	CRB1	197434829	197434829	chr1	9	197434706	197435612	Indispensable
ClinVar	chr1:g.197434831_197434831del	CRB1	197434831	197434831	chr1	9	197434706	197435612	Indispensable
ClinVar	chr1:g.197434846G>T	CRB1	197434846	197434846	chr1	9	197434706	197435612	Indispensable
ClinVar	chr1:g.197434853_197434853del	CRB1	197434853	197434853	chr1	9	197434706	197435612	Indispensable
ClinVar	chr1:g.197434871T>C	CRB1	197434871	197434871	chr1	9	197434706	197435612	Indispensable
ClinVar	chr1:g.197434875_197434877delinsTTT	CRB1	197434875	197434877	chr1	9	197434706	197435612	Indispensable
ClinVar	chr1:g.197434882A>T	CRB1	197434882	197434882	chr1	9	197434706	197435612	Indispensable
ClinVar	chr1:g.197434916_197434917dup	CRB1	197434916	197434917	chr1	9	197434706	197435612	Indispensable
ClinVar	chr1:g.197434918_197434920delinsGCAATTGACA	CRB1	197434918	197434920	chr1	9	197434706	197435612	Indispensable
ClinVar	chr1:g.197434933_197434933del	CRB1	197434933	197434933	chr1	9	197434706	197435612	Indispensable
ClinVar	chr1:g.197434937G>T	CRB1	197434937	197434937	chr1	9	197434706	197435612	Indispensable
ClinVar	chr1:g.197434964G>A	CRB1	197434964	197434964	chr1	9	197434706	197435612	Indispensable
ClinVar	chr1:g.197434965G>A	CRB1	197434965	197434965	chr1	9	197434706	197435612	Indispensable
ClinVar	chr1:g.197434974_197434975dup	CRB1	197434974	197434975	chr1	9	197434706	197435612	Indispensable
ClinVar	chr1:g.197434985T>C	CRB1	197434985	197434985	chr1	9	197434706	197435612	Indispensable
ClinVar	chr1:g.197434997_197434997del	CRB1	197434997	197434997	chr1	9	197434706	197435612	Indispensable
ClinVar	chr1:g.197435001_197435008del	CRB1	197435001	197435008	chr1	9	197434706	197435612	Indispensable
ClinVar	chr1:g.197435006_197435006del	CRB1	197435006	197435006	chr1	9	197434706	197435612	Indispensable
ClinVar	chr1:g.197435008T>C	CRB1	197435008	197435008	chr1	9	197434706	197435612	Indispensable
ClinVar	chr1:g.197435015G>A	CRB1	197435015	197435015	chr1	9	197434706	197435612	Indispensable
ClinVar	chr1:g.197435016G>A	CRB1	197435016	197435016	chr1	9	197434706	197435612	Indispensable
ClinVar	chr1:g.197435027T>A	CRB1	197435027	197435027	chr1	9	197434706	197435612	Indispensable
ClinVar	chr1:g.197435151T>A	CRB1	197435151	197435151	chr1	9	197434706	197435612	Indispensable
ClinVar	chr1:g.197435154_197435154del	CRB1	197435154	197435154	chr1	9	197434706	197435612	Indispensable
ClinVar	chr1:g.197435159_197435159del	CRB1	197435159	197435159	chr1	9	197434706	197435612	Indispensable
ClinVar	chr1:g.197435168T>G	CRB1	197435168	197435168	chr1	9	197434706	197435612	Indispensable
ClinVar	chr1:g.197435170G>A	CRB1	197435170	197435170	chr1	9	197434706	197435612	Indispensable
ClinVar	chr1:g.197435171G>T	CRB1	197435171	197435171	chr1	9	197434706	197435612	Indispensable
ClinVar	chr1:g.197435174G>A	CRB1	197435174	197435174	chr1	9	197434706	197435612	Indispensable
ClinVar	chr1:g.197435183T>G	CRB1	197435183	197435183	chr1	9	197434706	197435612	Indispensable
ClinVar	chr1:g.197435186_197435187dup	CRB1	197435186	197435187	chr1	9	197434706	197435612	Indispensable
ClinVar	chr1:g.197435186_197435189del	CRB1	197435186	197435189	chr1	9	197434706	197435612	Indispensable
ClinVar	chr1:g.197435188_197435189del	CRB1	197435188	197435189	chr1	9	197434706	197435612	Indispensable
ClinVar	chr1:g.197435192T>G	CRB1	197435192	197435192	chr1	9	197434706	197435612	Indispensable
ClinVar	chr1:g.197435194G>T	CRB1	197435194	197435194	chr1	9	197434706	197435612	Indispensable
ClinVar	chr1:g.197435206_197435215del	CRB1	197435206	197435215	chr1	9	197434706	197435612	Indispensable
ClinVar	chr1:g.197435208_197435208del	CRB1	197435208	197435208	chr1	9	197434706	197435612	Indispensable
ClinVar	chr1:g.197435224C>T	CRB1	197435224	197435224	chr1	9	197434706	197435612	Indispensable
ClinVar	chr1:g.197435236_197435236del	CRB1	197435236	197435236	chr1	9	197434706	197435612	Indispensable
ClinVar	chr1:g.197435246_197435246del	CRB1	197435246	197435246	chr1	9	197434706	197435612	Indispensable
ClinVar	chr1:g.197435271_197435271del	CRB1	197435271	197435271	chr1	9	197434706	197435612	Indispensable
ClinVar	chr1:g.197435278C>T	CRB1	197435278	197435278	chr1	9	197434706	197435612	Indispensable
ClinVar	chr1:g.197435323T>A	CRB1	197435323	197435323	chr1	9	197434706	197435612	Indispensable
ClinVar	chr1:g.197435356T>C	CRB1	197435356	197435356	chr1	9	197434706	197435612	Indispensable
ClinVar	chr1:g.197435358T>G	CRB1	197435358	197435358	chr1	9	197434706	197435612	Indispensable
ClinVar	chr1:g.197435358T>A	CRB1	197435358	197435358	chr1	9	197434706	197435612	Indispensable
ClinVar	chr1:g.197435369G>A	CRB1	197435369	197435369	chr1	9	197434706	197435612	Indispensable
ClinVar	chr1:g.197435370G>A	CRB1	197435370	197435370	chr1	9	197434706	197435612	Indispensable
ClinVar	chr1:g.197435370_197435371del	CRB1	197435370	197435371	chr1	9	197434706	197435612	Indispensable
ClinVar	chr1:g.197435401G>T	CRB1	197435401	197435401	chr1	9	197434706	197435612	Indispensable
ClinVar	chr1:g.197435402_197435403dup	CRB1	197435402	197435403	chr1	9	197434706	197435612	Indispensable
ClinVar	chr1:g.197435404T>C	CRB1	197435404	197435404	chr1	9	197434706	197435612	Indispensable
ClinVar	chr1:g.197435404T>A	CRB1	197435404	197435404	chr1	9	197434706	197435612	Indispensable
ClinVar	chr1:g.197435404_197435405dup	CRB1	197435404	197435405	chr1	9	197434706	197435612	Indispensable
ClinVar	chr1:g.197435484_197435484del	CRB1	197435484	197435484	chr1	9	197434706	197435612	Indispensable
ClinVar	chr1:g.197435529_197435530dup	CRB1	197435529	197435530	chr1	9	197434706	197435612	Indispensable
ClinVar	chr1:g.197435531G>C	CRB1	197435531	197435531	chr1	9	197434706	197435612	Indispensable
ClinVar	chr1:g.197435531_197435532delinsA	CRB1	197435531	197435532	chr1	9	197434706	197435612	Indispensable
ClinVar	chr1:g.197435539G>T	CRB1	197435539	197435539	chr1	9	197434706	197435612	Indispensable
ClinVar	chr1:g.197435550C>A	CRB1	197435550	197435550	chr1	9	197434706	197435612	Indispensable
ClinVar	chr1:g.197435570_197435571dup	CRB1	197435570	197435571	chr1	9	197434706	197435612	Indispensable
ClinVar	chr1:g.197435574_197435575dup	CRB1	197435574	197435575	chr1	9	197434706	197435612	Indispensable
ClinVar	chr1:g.197435612G>A	CRB1	197435612	197435612	chr1	9	197434706	197435612	Indispensable
ClinVar	chr1:g.197442166G>A	CRB1	197442166	197442166	chr1	11	197442166	197442292	Indispensable
ClinVar	chr1:g.197442166_197442186del	CRB1	197442166	197442186	chr1	11	197442166	197442292	Indispensable
ClinVar	chr1:g.197442171_197442171del	CRB1	197442171	197442171	chr1	11	197442166	197442292	Indispensable
ClinVar	chr1:g.197442185G>T	CRB1	197442185	197442185	chr1	11	197442166	197442292	Indispensable
ClinVar	chr1:g.197442200C>G	CRB1	197442200	197442200	chr1	11	197442166	197442292	Indispensable
ClinVar	chr1:g.197442201C>G	CRB1	197442201	197442201	chr1	11	197442166	197442292	Indispensable
ClinVar	chr1:g.197442212_197442212del	CRB1	197442212	197442212	chr1	11	197442166	197442292	Indispensable
ClinVar	chr1:g.197442215_197442215del	CRB1	197442215	197442215	chr1	11	197442166	197442292	Indispensable
ClinVar	chr1:g.197442221T>A	CRB1	197442221	197442221	chr1	11	197442166	197442292	Indispensable
ClinVar	chr1:g.197442222G>T	CRB1	197442222	197442222	chr1	11	197442166	197442292	Indispensable
ClinVar	chr1:g.197442231_197442232dup	CRB1	197442231	197442232	chr1	11	197442166	197442292	Indispensable
ClinVar	chr1:g.197442232_197442235del	CRB1	197442232	197442235	chr1	11	197442166	197442292	Indispensable
ClinVar	chr1:g.197442236_197442236del	CRB1	197442236	197442236	chr1	11	197442166	197442292	Indispensable
ClinVar	chr1:g.197442239A>T	CRB1	197442239	197442239	chr1	11	197442166	197442292	Indispensable
ClinVar	chr1:g.197442248T>A	CRB1	197442248	197442248	chr1	11	197442166	197442292	Indispensable
ClinVar	chr1:g.197442248T>G	CRB1	197442248	197442248	chr1	11	197442166	197442292	Indispensable
ClinVar	chr1:g.197442248_197442248del	CRB1	197442248	197442248	chr1	11	197442166	197442292	Indispensable
ClinVar	chr1:g.197442275G>T	CRB1	197442275	197442275	chr1	11	197442166	197442292	Indispensable
ClinVar	chr1:g.197442278C>G	CRB1	197442278	197442278	chr1	11	197442166	197442292	Indispensable
ClinVar	chr1:g.197442283C>A	CRB1	197442283	197442283	chr1	11	197442166	197442292	Indispensable
ClinVar	chr1:g.197442283C>G	CRB1	197442283	197442283	chr1	11	197442166	197442292	Indispensable
ClinVar	chr1:g.197442284G>T	CRB1	197442284	197442284	chr1	11	197442166	197442292	Indispensable
ClinVar	chr1:g.197442286_197442296delinsAAAGGAGAGC	CRB1	197442286	197442296	chr1	11	197442166	197442292	Indispensable
ClinVar	chr1:g.197442290G>T	CRB1	197442290	197442290	chr1	11	197442166	197442292	Indispensable
ClinVar	chr1:g.197442292_197442301del	CRB1	197442292	197442301	chr1	11	197442166	197442292	Indispensable
ClinVar	chr1:g.197477731T>A	CRB1	197477731	197477731	chr1	12	197477664	197478455	Indispensable
ClinVar	chr1:g.197477743C>A	CRB1	197477743	197477743	chr1	12	197477664	197478455	Indispensable
ClinVar	chr1:g.197477775_197477784del	CRB1	197477775	197477784	chr1	12	197477664	197478455	Indispensable
ClinVar	chr1:g.197477795C>G	CRB1	197477795	197477795	chr1	12	197477664	197478455	Indispensable
ClinVar	chr1:g.197477795_197477800del	CRB1	197477795	197477800	chr1	12	197477664	197478455	Indispensable
ClinVar	chr1:g.197477799C>A	CRB1	197477799	197477799	chr1	12	197477664	197478455	Indispensable
ClinVar	chr1:g.197477800C>G	CRB1	197477800	197477800	chr1	12	197477664	197478455	Indispensable
ClinVar	chr1:g.197477800C>T	CRB1	197477800	197477800	chr1	12	197477664	197478455	Indispensable
ClinVar	chr1:g.197477817G>T	CRB1	197477817	197477817	chr1	12	197477664	197478455	Indispensable
ClinVar	chr1:g.197477823_197477824dup	CRB1	197477823	197477824	chr1	12	197477664	197478455	Indispensable
ClinVar	chr1:g.197477833_197477834del	CRB1	197477833	197477834	chr1	12	197477664	197478455	Indispensable
ClinVar	chr1:g.197477840G>A	CRB1	197477840	197477840	chr1	12	197477664	197478455	Indispensable
ClinVar	chr1:g.197477853_197477853del	CRB1	197477853	197477853	chr1	12	197477664	197478455	Indispensable
ClinVar	chr1:g.197477865G>A	CRB1	197477865	197477865	chr1	12	197477664	197478455	Indispensable
ClinVar	chr1:g.197477867G>T	CRB1	197477867	197477867	chr1	12	197477664	197478455	Indispensable
ClinVar	chr1:g.197477872_197477872del	CRB1	197477872	197477872	chr1	12	197477664	197478455	Indispensable
ClinVar	chr1:g.198709741_198709746del	PTPRC	198709741	198709746	chr1	11	198709687	198709824	Indispensable
ClinVar	chr1:g.198718265_198718266dup	PTPRC	198718265	198718266	chr1	14	198718094	198718302	Indispensable
ClinVar	chr1:g.198718267A>T	PTPRC	198718267	198718267	chr1	14	198718094	198718302	Indispensable
ClinVar	chr1:g.198732342C>T	PTPRC	198732342	198732342	chr1	19	198732300	198732390	Indispensable
ClinVar	chr1:g.198734405C>T	PTPRC	198734405	198734405	chr1	22	198734328	198734425	Indispensable
ClinVar	chr1:g.198742289_198742289del	PTPRC	198742289	198742289	chr1	25	198742232	198742367	Indispensable
ClinVar	chr1:g.198749417T>A	PTPRC	198749417	198749417	chr1	28	198749416	198749549	Indispensable
ClinVar	chr1:g.198749517_198749517del	PTPRC	198749517	198749517	chr1	28	198749416	198749549	Indispensable
ClinVar	chr1:g.198752651_198752654del	PTPRC	198752651	198752654	chr1	31	198752594	198752772	Indispensable
ClinVar	chr1:g.198756157T>G	PTPRC	198756157	198756157	chr1	33	198755906	198757476	Indispensable
ClinVar	chr1:g.200554560_200554560del	KIF14	200554560	200554560	chr1	29	200554468	200554606	Indispensable
ClinVar	chr1:g.200554603_200554603del	KIF14	200554603	200554603	chr1	29	200554468	200554606	Indispensable
ClinVar	chr1:g.200565069C>T	KIF14	200565069	200565069	chr1	25	200565069	200565253	Indispensable
ClinVar	chr1:g.200565071G>A	KIF14	200565071	200565071	chr1	25	200565069	200565253	Indispensable
ClinVar	chr1:g.200565080_200565081insATTGTAAGT	KIF14	200565080	200565081	chr1	25	200565069	200565253	Indispensable
ClinVar	chr1:g.200565230G>A	KIF14	200565230	200565230	chr1	25	200565069	200565253	Indispensable
ClinVar	chr1:g.200569931_200569932del	KIF14	200569931	200569932	chr1	23	200569911	200570005	Indispensable
ClinVar	chr1:g.200569953G>A	KIF14	200569953	200569953	chr1	23	200569911	200570005	Indispensable
ClinVar	chr1:g.200592127_200592128del	KIF14	200592127	200592128	chr1	16	200592080	200592240	Indispensable
ClinVar	chr1:g.200598241G>C	KIF14	200598241	200598241	chr1	14	200598237	200598421	Indispensable
ClinVar	chr1:g.200598304_200598306del	KIF14	200598304	200598306	chr1	14	200598237	200598421	Indispensable
ClinVar	chr1:g.200600052G>A	KIF14	200600052	200600052	chr1	13	200600050	200600113	Indispensable
ClinVar	chr1:g.200600059_200600060del	KIF14	200600059	200600060	chr1	13	200600050	200600113	Indispensable
ClinVar	chr1:g.200600475_200600476del	KIF14	200600475	200600476	chr1	12	200600356	200600503	Indispensable
ClinVar	chr1:g.200602055_200602059del	KIF14	200602055	200602059	chr1	11	200601896	200602068	Indispensable
ClinVar	chr1:g.200603269G>A	KIF14	200603269	200603269	chr1	10	200603226	200603341	Indispensable
ClinVar	chr1:g.200603283_200603284dup	KIF14	200603283	200603284	chr1	10	200603226	200603341	Indispensable
ClinVar	chr1:g.200617702_200617703del	KIF14	200617702	200617703	chr1	2	200617612	200618838	Indispensable
ClinVar	chr1:g.200617769_200617769del	KIF14	200617769	200617769	chr1	2	200617612	200618838	Indispensable
ClinVar	chr1:g.200618202_200618203del	KIF14	200618202	200618203	chr1	2	200617612	200618838	Indispensable
ClinVar	chr1:g.200618221_200618221del	KIF14	200618221	200618221	chr1	2	200617612	200618838	Indispensable
ClinVar	chr1:g.200618348_200618349dup	KIF14	200618348	200618349	chr1	2	200617612	200618838	Indispensable
ClinVar	chr1:g.200618461A>T	KIF14	200618461	200618461	chr1	2	200617612	200618838	Indispensable
ClinVar	chr1:g.200618477_200618478insTC	KIF14	200618477	200618478	chr1	2	200617612	200618838	Indispensable
ClinVar	chr1:g.200618478_200618478del	KIF14	200618478	200618478	chr1	2	200617612	200618838	Indispensable
ClinVar	chr1:g.200618715_200618716dup	KIF14	200618715	200618716	chr1	2	200617612	200618838	Indispensable
ClinVar	chr1:g.200644255C>A	DDX59	200644255	200644255	chr1	8	200644037	200644517	Indispensable
ClinVar	chr1:g.200650603_200650603del	DDX59	200650603	200650603	chr1	5	200650425	200650676	Indispensable
ClinVar	chr1:g.200666287G>A	DDX59	200666287	200666287	chr1	2	200665937	200666751	Indispensable
ClinVar	chr1:g.200666556_200666556del	DDX59	200666556	200666556	chr1	2	200665937	200666751	Indispensable
ClinVar	chr1:g.201040666G>A	CACNA1S	201040666	201040666	chr1	42	201040622	201040713	Indispensable
ClinVar	chr1:g.201043278_201043287del	CACNA1S	201043278	201043287	chr1	40	201043281	201043531	Indispensable
ClinVar	chr1:g.201043362_201043362del	CACNA1S	201043362	201043362	chr1	40	201043281	201043531	Indispensable
ClinVar	chr1:g.201043455_201043458del	CACNA1S	201043455	201043458	chr1	40	201043281	201043531	Indispensable
ClinVar	chr1:g.201043469_201043469del	CACNA1S	201043469	201043469	chr1	40	201043281	201043531	Indispensable
ClinVar	chr1:g.201043495_201043495del	CACNA1S	201043495	201043495	chr1	40	201043281	201043531	Indispensable
ClinVar	chr1:g.201043510G>A	CACNA1S	201043510	201043510	chr1	40	201043281	201043531	Indispensable
ClinVar	chr1:g.201047135_201047136dup	CACNA1S	201047135	201047136	chr1	38	201047115	201047239	Indispensable
ClinVar	chr1:g.201047165G>A	CACNA1S	201047165	201047165	chr1	38	201047115	201047239	Indispensable
ClinVar	chr1:g.201048660_201048660del	CACNA1S	201048660	201048660	chr1	36	201048582	201048684	Indispensable
ClinVar	chr1:g.201050420_201050420del	CACNA1S	201050420	201050420	chr1	34	201050389	201050516	Indispensable
ClinVar	chr1:g.201050432_201050432del	CACNA1S	201050432	201050432	chr1	34	201050389	201050516	Indispensable
ClinVar	chr1:g.201050446_201050446del	CACNA1S	201050446	201050446	chr1	34	201050389	201050516	Indispensable
ClinVar	chr1:g.201050457C>T	CACNA1S	201050457	201050457	chr1	34	201050389	201050516	Indispensable
ClinVar	chr1:g.201050458C>T	CACNA1S	201050458	201050458	chr1	34	201050389	201050516	Indispensable
ClinVar	chr1:g.201051072G>T	CACNA1S	201051072	201051072	chr1	33	201050984	201051143	Indispensable
ClinVar	chr1:g.201051083A>T	CACNA1S	201051083	201051083	chr1	33	201050984	201051143	Indispensable
ClinVar	chr1:g.201051095A>C	CACNA1S	201051095	201051095	chr1	33	201050984	201051143	Indispensable
ClinVar	chr1:g.201051109_201051109del	CACNA1S	201051109	201051109	chr1	33	201050984	201051143	Indispensable
ClinVar	chr1:g.201051122C>T	CACNA1S	201051122	201051122	chr1	33	201050984	201051143	Indispensable
ClinVar	chr1:g.201051123C>T	CACNA1S	201051123	201051123	chr1	33	201050984	201051143	Indispensable
ClinVar	chr1:g.201052591_201052591del	CACNA1S	201052591	201052591	chr1	32	201052557	201052648	Indispensable
ClinVar	chr1:g.201052619_201052619del	CACNA1S	201052619	201052619	chr1	32	201052557	201052648	Indispensable
ClinVar	chr1:g.201062472_201062472delinsAG	CACNA1S	201062472	201062472	chr1	23	201062462	201062514	Indispensable
ClinVar	chr1:g.201062493_201062493del	CACNA1S	201062493	201062493	chr1	23	201062462	201062514	Indispensable
ClinVar	chr1:g.201066274C>G	CACNA1S	201066274	201066274	chr1	21	201066229	201066316	Indispensable
ClinVar	chr1:g.201066275C>A	CACNA1S	201066275	201066275	chr1	21	201066229	201066316	Indispensable
ClinVar	chr1:g.201066283C>G	CACNA1S	201066283	201066283	chr1	21	201066229	201066316	Indispensable
ClinVar	chr1:g.201066284C>T	CACNA1S	201066284	201066284	chr1	21	201066229	201066316	Indispensable
ClinVar	chr1:g.201066917A>T	CACNA1S	201066917	201066917	chr1	20	201066887	201066993	Indispensable
ClinVar	chr1:g.201066936_201066936del	CACNA1S	201066936	201066936	chr1	20	201066887	201066993	Indispensable
ClinVar	chr1:g.201069516_201069516del	CACNA1S	201069516	201069516	chr1	18	201069472	201069601	Indispensable
ClinVar	chr1:g.201069562C>T	CACNA1S	201069562	201069562	chr1	18	201069472	201069601	Indispensable
ClinVar	chr1:g.201069591_201069591del	CACNA1S	201069591	201069591	chr1	18	201069472	201069601	Indispensable
ClinVar	chr1:g.201070302_201070308del	CACNA1S	201070302	201070308	chr1	17	201070272	201070404	Indispensable
ClinVar	chr1:g.201070339G>A	CACNA1S	201070339	201070339	chr1	17	201070272	201070404	Indispensable
ClinVar	chr1:g.201072757G>T	CACNA1S	201072757	201072757	chr1	16	201072755	201072824	Indispensable
ClinVar	chr1:g.201072758G>A	CACNA1S	201072758	201072758	chr1	16	201072755	201072824	Indispensable
ClinVar	chr1:g.201073619_201073619del	CACNA1S	201073619	201073619	chr1	15	201073549	201073642	Indispensable
ClinVar	chr1:g.201075603_201075603del	CACNA1S	201075603	201075603	chr1	13	201075495	201075615	Indispensable
ClinVar	chr1:g.201076951_201076951del	CACNA1S	201076951	201076951	chr1	12	201076920	201077127	Indispensable
ClinVar	chr1:g.201077040G>C	CACNA1S	201077040	201077040	chr1	12	201076920	201077127	Indispensable
ClinVar	chr1:g.201077916G>C	CACNA1S	201077916	201077916	chr1	11	201077879	201078104	Indispensable
ClinVar	chr1:g.201077995G>T	CACNA1S	201077995	201077995	chr1	11	201077879	201078104	Indispensable
ClinVar	chr1:g.201078103_201078103del	CACNA1S	201078103	201078103	chr1	11	201077879	201078104	Indispensable
ClinVar	chr1:g.201083178C>T	CACNA1S	201083178	201083178	chr1	10	201083162	201083322	Indispensable
ClinVar	chr1:g.201083189G>A	CACNA1S	201083189	201083189	chr1	10	201083162	201083322	Indispensable
ClinVar	chr1:g.201083281_201083281del	CACNA1S	201083281	201083281	chr1	10	201083162	201083322	Indispensable
ClinVar	chr1:g.201083284_201083284del	CACNA1S	201083284	201083284	chr1	10	201083162	201083322	Indispensable
ClinVar	chr1:g.201083286C>T	CACNA1S	201083286	201083286	chr1	10	201083162	201083322	Indispensable
ClinVar	chr1:g.201083302_201083303del	CACNA1S	201083302	201083303	chr1	10	201083162	201083322	Indispensable
ClinVar	chr1:g.201083309G>A	CACNA1S	201083309	201083309	chr1	10	201083162	201083322	Indispensable
ClinVar	chr1:g.201085474_201085474del	CACNA1S	201085474	201085474	chr1	8	201085436	201085581	Indispensable
ClinVar	chr1:g.201085499_201085499del	CACNA1S	201085499	201085499	chr1	8	201085436	201085581	Indispensable
ClinVar	chr1:g.201085502_201085502del	CACNA1S	201085502	201085502	chr1	8	201085436	201085581	Indispensable
ClinVar	chr1:g.201089259_201089271del	CACNA1S	201089259	201089271	chr1	6	201089258	201089463	Indispensable
ClinVar	chr1:g.201089261G>C	CACNA1S	201089261	201089261	chr1	6	201089258	201089463	Indispensable
ClinVar	chr1:g.201089364C>T	CACNA1S	201089364	201089364	chr1	6	201089258	201089463	Indispensable
ClinVar	chr1:g.201091983G>T	CACNA1S	201091983	201091983	chr1	4	201091972	201092114	Indispensable
ClinVar	chr1:g.201092077_201092077del	CACNA1S	201092077	201092077	chr1	4	201091972	201092114	Indispensable
ClinVar	chr1:g.201093891A>T	CACNA1S	201093891	201093891	chr1	3	201093882	201094021	Indispensable
ClinVar	chr1:g.201093956G>C	CACNA1S	201093956	201093956	chr1	3	201093882	201094021	Indispensable
ClinVar	chr1:g.201110240_201110240del	CACNA1S	201110240	201110240	chr1	2	201110164	201110269	Indispensable
ClinVar	chr1:g.201112216T>A	CACNA1S	201112216	201112216	chr1	1	201112188	201112426	Indispensable
ClinVar	chr1:g.201112255_201112255del	CACNA1S	201112255	201112255	chr1	1	201112188	201112426	Indispensable
ClinVar	chr1:g.201112262_201112262del	CACNA1S	201112262	201112262	chr1	1	201112188	201112426	Indispensable
ClinVar	chr1:g.201112321G>A	CACNA1S	201112321	201112321	chr1	1	201112188	201112426	Indispensable
ClinVar	chr1:g.201316692C>T	PKP1	201316692	201316692	chr1	4	201316553	201316697	Indispensable
ClinVar	chr1:g.201317613_201317613del	PKP1	201317613	201317613	chr1	5	201317572	201317779	Indispensable
ClinVar	chr1:g.201317635C>T	PKP1	201317635	201317635	chr1	5	201317572	201317779	Indispensable
ClinVar	chr1:g.201318667_201318668dup	PKP1	201318667	201318668	chr1	6	201318618	201318795	Indispensable
ClinVar	chr1:g.201324946C>T	PKP1	201324946	201324946	chr1	11	201324941	201325127	Indispensable
ClinVar	chr1:g.201359217C>T	TNNT2	201359217	201359217	chr1	17	201359014	201359255	Indispensable
ClinVar	chr1:g.201359627T>C	TNNT2	201359627	201359627	chr1	16	201359623	201359663	Indispensable
ClinVar	chr1:g.201359629_201359630dup	TNNT2	201359629	201359630	chr1	16	201359623	201359663	Indispensable
ClinVar	chr1:g.201359637G>T	TNNT2	201359637	201359637	chr1	16	201359623	201359663	Indispensable
ClinVar	chr1:g.201361970A>G	TNNT2	201361970	201361970	chr1	14	201361913	201362022	Indispensable
ClinVar	chr1:g.201361980T>C	TNNT2	201361980	201361980	chr1	14	201361913	201362022	Indispensable
ClinVar	chr1:g.201361988C>A	TNNT2	201361988	201361988	chr1	14	201361913	201362022	Indispensable
ClinVar	chr1:g.201362002C>G	TNNT2	201362002	201362002	chr1	14	201361913	201362022	Indispensable
ClinVar	chr1:g.201365217C>G	TNNT2	201365217	201365217	chr1	10	201365191	201365307	Indispensable
ClinVar	chr1:g.201365220C>T	TNNT2	201365220	201365220	chr1	10	201365191	201365307	Indispensable
ClinVar	chr1:g.201365244A>T	TNNT2	201365244	201365244	chr1	10	201365191	201365307	Indispensable
ClinVar	chr1:g.201365244A>G	TNNT2	201365244	201365244	chr1	10	201365191	201365307	Indispensable
ClinVar	chr1:g.201365269_201365274del	TNNT2	201365269	201365274	chr1	10	201365191	201365307	Indispensable
ClinVar	chr1:g.201365281C>G	TNNT2	201365281	201365281	chr1	10	201365191	201365307	Indispensable
ClinVar	chr1:g.201365291C>T	TNNT2	201365291	201365291	chr1	10	201365191	201365307	Indispensable
ClinVar	chr1:g.201365292G>T	TNNT2	201365292	201365292	chr1	10	201365191	201365307	Indispensable
ClinVar	chr1:g.201365292G>C	TNNT2	201365292	201365292	chr1	10	201365191	201365307	Indispensable
ClinVar	chr1:g.201365297C>A	TNNT2	201365297	201365297	chr1	10	201365191	201365307	Indispensable
ClinVar	chr1:g.201365298G>C	TNNT2	201365298	201365298	chr1	10	201365191	201365307	Indispensable
ClinVar	chr1:g.201365303A>T	TNNT2	201365303	201365303	chr1	10	201365191	201365307	Indispensable
ClinVar	chr1:g.201365610A>T	TNNT2	201365610	201365610	chr1	9	201365610	201365670	Indispensable
ClinVar	chr1:g.201365613A>C	TNNT2	201365613	201365613	chr1	9	201365610	201365670	Indispensable
ClinVar	chr1:g.201365614A>T	TNNT2	201365614	201365614	chr1	9	201365610	201365670	Indispensable
ClinVar	chr1:g.201365618C>A	TNNT2	201365618	201365618	chr1	9	201365610	201365670	Indispensable
ClinVar	chr1:g.201365621C>T	TNNT2	201365621	201365621	chr1	9	201365610	201365670	Indispensable
ClinVar	chr1:g.201365629C>T	TNNT2	201365629	201365629	chr1	9	201365610	201365670	Indispensable
ClinVar	chr1:g.201365635G>A	TNNT2	201365635	201365635	chr1	9	201365610	201365670	Indispensable
ClinVar	chr1:g.201365638A>T	TNNT2	201365638	201365638	chr1	9	201365610	201365670	Indispensable
ClinVar	chr1:g.201365639T>A	TNNT2	201365639	201365639	chr1	9	201365610	201365670	Indispensable
ClinVar	chr1:g.201899751C>T	LMOD1	201899751	201899751	chr1	2	201899237	201900751	Indispensable
ClinVar	chr1:g.201899905G>A	LMOD1	201899905	201899905	chr1	2	201899237	201900751	Indispensable
ClinVar	chr1:g.201899907G>A	LMOD1	201899907	201899907	chr1	2	201899237	201900751	Indispensable
ClinVar	chr1:g.202333252_202333253dup	UBE2T	202333252	202333253	chr1	5	202333237	202333335	Indispensable
ClinVar	chr1:g.202333530G>A	UBE2T	202333530	202333530	chr1	4	202333450	202333555	Indispensable
ClinVar	chr1:g.202335001_202335001del	UBE2T	202335001	202335001	chr1	3	202334989	202335058	Indispensable
ClinVar	chr1:g.202335034_202335034del	UBE2T	202335034	202335034	chr1	3	202334989	202335058	Indispensable
ClinVar	chr1:g.202335646G>A	UBE2T	202335646	202335646	chr1	2	202335646	202335818	Indispensable
ClinVar	chr1:g.202335751G>C	UBE2T	202335751	202335751	chr1	2	202335646	202335818	Indispensable
ClinVar	chr1:g.202596826_202596826del	SYT2	202596826	202596826	chr1	9	202590596	202596963	Indispensable
ClinVar	chr1:g.202596905A>T	SYT2	202596905	202596905	chr1	9	202590596	202596963	Indispensable
ClinVar	chr1:g.202596921_202596935del	SYT2	202596921	202596935	chr1	9	202590596	202596963	Indispensable
ClinVar	chr1:g.202596923A>G	SYT2	202596923	202596923	chr1	9	202590596	202596963	Indispensable
ClinVar	chr1:g.202599254C>G	SYT2	202599254	202599254	chr1	8	202599218	202599351	Indispensable
ClinVar	chr1:g.202599351T>G	SYT2	202599351	202599351	chr1	8	202599218	202599351	Indispensable
ClinVar	chr1:g.202600359G>A	SYT2	202600359	202600359	chr1	7	202600357	202600474	Indispensable
ClinVar	chr1:g.202600471C>A	SYT2	202600471	202600471	chr1	7	202600357	202600474	Indispensable
ClinVar	chr1:g.202604593_202604593del	SYT2	202604593	202604593	chr1	3	202604455	202604621	Indispensable
ClinVar	chr1:g.202605719_202605719del	SYT2	202605719	202605719	chr1	2	202605595	202605789	Indispensable
ClinVar	chr1:g.202730941G>A	KDM5B	202730941	202730941	chr1	25	202730909	202731063	Indispensable
ClinVar	chr1:g.202730953G>A	KDM5B	202730953	202730953	chr1	25	202730909	202731063	Indispensable
ClinVar	chr1:g.202730976A>C	KDM5B	202730976	202730976	chr1	25	202730909	202731063	Indispensable
ClinVar	chr1:g.202731914G>C	KDM5B	202731914	202731914	chr1	24	202731828	202731939	Indispensable
ClinVar	chr1:g.202740808G>A	KDM5B	202740808	202740808	chr1	20	202740674	202740812	Indispensable
ClinVar	chr1:g.202741481_202741482dup	KDM5B	202741481	202741482	chr1	19	202741367	202741722	Indispensable
ClinVar	chr1:g.202741696_202741696del	KDM5B	202741696	202741696	chr1	19	202741367	202741722	Indispensable
ClinVar	chr1:g.202742683G>A	KDM5B	202742683	202742683	chr1	17	202742655	202742805	Indispensable
ClinVar	chr1:g.202742724_202742728del	KDM5B	202742724	202742728	chr1	17	202742655	202742805	Indispensable
ClinVar	chr1:g.202742749_202742752del	KDM5B	202742749	202742752	chr1	17	202742655	202742805	Indispensable
ClinVar	chr1:g.202742771_202742771del	KDM5B	202742771	202742771	chr1	17	202742655	202742805	Indispensable
ClinVar	chr1:g.202742784A>C	KDM5B	202742784	202742784	chr1	17	202742655	202742805	Indispensable
ClinVar	chr1:g.202745916G>T	KDM5B	202745916	202745916	chr1	16	202745858	202745982	Indispensable
ClinVar	chr1:g.202745916_202745917dup	KDM5B	202745916	202745917	chr1	16	202745858	202745982	Indispensable
ClinVar	chr1:g.202745930G>A	KDM5B	202745930	202745930	chr1	16	202745858	202745982	Indispensable
ClinVar	chr1:g.202746223_202746223del	KDM5B	202746223	202746223	chr1	15	202746142	202746323	Indispensable
ClinVar	chr1:g.202752980_202752981del	KDM5B	202752980	202752981	chr1	12	202752905	202753067	Indispensable
ClinVar	chr1:g.202753047_202753048dup	KDM5B	202753047	202753048	chr1	12	202752905	202753067	Indispensable
ClinVar	chr1:g.202755271C>T	KDM5B	202755271	202755271	chr1	11	202755271	202755452	Indispensable
ClinVar	chr1:g.202755289G>C	KDM5B	202755289	202755289	chr1	11	202755271	202755452	Indispensable
ClinVar	chr1:g.202755295C>T	KDM5B	202755295	202755295	chr1	11	202755271	202755452	Indispensable
ClinVar	chr1:g.202755352C>T	KDM5B	202755352	202755352	chr1	11	202755271	202755452	Indispensable
ClinVar	chr1:g.202755355_202755355del	KDM5B	202755355	202755355	chr1	11	202755271	202755452	Indispensable
ClinVar	chr1:g.202762711_202762711del	KDM5B	202762711	202762711	chr1	7	202762699	202762808	Indispensable
ClinVar	chr1:g.202764070G>A	KDM5B	202764070	202764070	chr1	6	202764049	202764145	Indispensable
ClinVar	chr1:g.202808189C>T	KDM5B	202808189	202808189	chr1	1	202808102	202808421	Indispensable
ClinVar	chr1:g.202808221G>A	KDM5B	202808221	202808221	chr1	1	202808102	202808421	Indispensable
ClinVar	chr1:g.202808226A>G	KDM5B	202808226	202808226	chr1	1	202808102	202808421	Indispensable
ClinVar	chr1:g.202942095T>C	ADIPOR1	202942095	202942095	chr1	7	202942025	202942218	Indispensable
ClinVar	chr1:g.203863714G>A	SNRPE	203863714	203863714	chr1	3	203863663	203863725	Indispensable
ClinVar	chr1:g.203865117T>C	SNRPE	203865117	203865117	chr1	4	203865041	203865119	Indispensable
ClinVar	chr1:g.203869929_203869930insCTTTG	SNRPE	203869929	203869930	chr1	5	203869877	203871152	Indispensable
ClinVar	chr1:g.204155078G>A	REN	204155078	204155078	chr1	10	204154819	204155177	Indispensable
ClinVar	chr1:g.204155157_204155158dup	REN	204155157	204155158	chr1	10	204154819	204155177	Indispensable
ClinVar	chr1:g.204156186_204156187dup	REN	204156186	204156187	chr1	8	204156178	204156319	Indispensable
ClinVar	chr1:g.204156696_204156696del	REN	204156696	204156696	chr1	7	204156677	204156796	Indispensable
ClinVar	chr1:g.204159399C>T	REN	204159399	204159399	chr1	5	204159399	204159595	Indispensable
ClinVar	chr1:g.204160637T>A	REN	204160637	204160637	chr1	4	204160560	204160678	Indispensable
ClinVar	chr1:g.204160648G>T	REN	204160648	204160648	chr1	4	204160560	204160678	Indispensable
ClinVar	chr1:g.204161365_204161366del	REN	204161365	204161366	chr1	3	204161292	204161415	Indispensable
ClinVar	chr1:g.204162135G>A	REN	204162135	204162135	chr1	2	204162013	204162163	Indispensable
ClinVar	chr1:g.204162146A>T	REN	204162146	204162146	chr1	2	204162013	204162163	Indispensable
ClinVar	chr1:g.204166217G>A	REN	204166217	204166217	chr1	1	204166196	204166337	Indispensable
ClinVar	chr1:g.204166245A>G	REN	204166245	204166245	chr1	1	204166196	204166337	Indispensable
ClinVar	chr1:g.204166247A>C	REN	204166247	204166247	chr1	1	204166196	204166337	Indispensable
ClinVar	chr1:g.204166247A>T	REN	204166247	204166247	chr1	1	204166196	204166337	Indispensable
ClinVar	chr1:g.204166264C>T	REN	204166264	204166264	chr1	1	204166196	204166337	Indispensable
ClinVar	chr1:g.204982008T>C	NFASC	204982008	204982008	chr1	21	204981798	204982020	Indispensable
ClinVar	chr1:g.205016372G>T	NFASC	205016372	205016372	chr1	30	205016308	205022822	Indispensable
ClinVar	chr1:g.205053207A>T	CNTN2	205053207	205053207	chr1	2	205053100	205053255	Indispensable
ClinVar	chr1:g.205057974C>T	CNTN2	205057974	205057974	chr1	3	205057921	205058065	Indispensable
ClinVar	chr1:g.205058009_205058010delinsTT	CNTN2	205058009	205058010	chr1	3	205057921	205058065	Indispensable
ClinVar	chr1:g.205058212G>T	CNTN2	205058212	205058212	chr1	4	205058181	205058356	Indispensable
ClinVar	chr1:g.205059651C>T	CNTN2	205059651	205059651	chr1	7	205059583	205059682	Indispensable
ClinVar	chr1:g.205061298G>A	CNTN2	205061298	205061298	chr1	8	205061245	205061420	Indispensable
ClinVar	chr1:g.205061387C>T	CNTN2	205061387	205061387	chr1	8	205061245	205061420	Indispensable
ClinVar	chr1:g.205061939_205061940del	CNTN2	205061939	205061940	chr1	9	205061865	205062001	Indispensable
ClinVar	chr1:g.205062509C>T	CNTN2	205062509	205062509	chr1	10	205062440	205062569	Indispensable
ClinVar	chr1:g.205062567_205062571del	CNTN2	205062567	205062571	chr1	10	205062440	205062569	Indispensable
ClinVar	chr1:g.205064404_205064405dup	CNTN2	205064404	205064405	chr1	11	205064322	205064472	Indispensable
ClinVar	chr1:g.205065789A>T	CNTN2	205065789	205065789	chr1	14	205065789	205065909	Indispensable
ClinVar	chr1:g.205065792G>T	CNTN2	205065792	205065792	chr1	14	205065789	205065909	Indispensable
ClinVar	chr1:g.205065801_205065801del	CNTN2	205065801	205065801	chr1	14	205065789	205065909	Indispensable
ClinVar	chr1:g.205065841_205065842delinsC	CNTN2	205065841	205065842	chr1	14	205065789	205065909	Indispensable
ClinVar	chr1:g.205065906C>T	CNTN2	205065906	205065906	chr1	14	205065789	205065909	Indispensable
ClinVar	chr1:g.205069903G>A	CNTN2	205069903	205069903	chr1	18	205069827	205070061	Indispensable
ClinVar	chr1:g.205071989C>T	CNTN2	205071989	205071989	chr1	20	205071947	205072133	Indispensable
ClinVar	chr1:g.205072097_205072098dup	CNTN2	205072097	205072098	chr1	20	205071947	205072133	Indispensable
ClinVar	chr1:g.205072491C>T	CNTN2	205072491	205072491	chr1	21	205072483	205072595	Indispensable
ClinVar	chr1:g.205072523_205072523del	CNTN2	205072523	205072523	chr1	21	205072483	205072595	Indispensable
ClinVar	chr1:g.205073096_205073097del	CNTN2	205073096	205073097	chr1	22	205073068	205073236	Indispensable
ClinVar	chr1:g.205096875A>C	RBBP5	205096875	205096875	chr1	12	205096682	205096911	Indispensable
ClinVar	chr1:g.205163803C>A	DSTYK	205163803	205163803	chr1	4	205163723	205163955	Indispensable
ClinVar	chr1:g.205163886T>C	DSTYK	205163886	205163886	chr1	4	205163723	205163955	Indispensable
ClinVar	chr1:g.205169433_205169434dup	DSTYK	205169433	205169434	chr1	3	205169163	205169832	Indispensable
ClinVar	chr1:g.205169598_205169598del	DSTYK	205169598	205169598	chr1	3	205169163	205169832	Indispensable
ClinVar	chr1:g.205211512C>T	DSTYK	205211512	205211512	chr1	1	205211271	205211702	Indispensable
ClinVar	chr1:g.207321807_207321807del	CD55	207321807	207321807	chr1	1	207321678	207321865	Indispensable
ClinVar	chr1:g.207321863G>A	CD55	207321863	207321863	chr1	1	207321678	207321865	Indispensable
ClinVar	chr1:g.207322390_207322390del	CD55	207322390	207322390	chr1	2	207322382	207322567	Indispensable
ClinVar	chr1:g.207322428_207322429delinsAT	CD55	207322428	207322429	chr1	2	207322382	207322567	Indispensable
ClinVar	chr1:g.207322430_207322431delinsCCTT	CD55	207322430	207322431	chr1	2	207322382	207322567	Indispensable
ClinVar	chr1:g.207322450G>T	CD55	207322450	207322450	chr1	2	207322382	207322567	Indispensable
ClinVar	chr1:g.207322541G>A	CD55	207322541	207322541	chr1	2	207322382	207322567	Indispensable
ClinVar	chr1:g.207322542G>A	CD55	207322542	207322542	chr1	2	207322382	207322567	Indispensable
ClinVar	chr1:g.207322542_207322543dup	CD55	207322542	207322543	chr1	2	207322382	207322567	Indispensable
ClinVar	chr1:g.207324638_207324639dup	CD55	207324638	207324639	chr1	3	207324559	207324750	Indispensable
ClinVar	chr1:g.207325651C>T	CD55	207325651	207325651	chr1	4	207325622	207325721	Indispensable
ClinVar	chr1:g.207325660C>T	CD55	207325660	207325660	chr1	4	207325622	207325721	Indispensable
ClinVar	chr1:g.207326769C>T	CD55	207326769	207326769	chr1	5	207326752	207326837	Indispensable
ClinVar	chr1:g.207326812G>A	CD55	207326812	207326812	chr1	5	207326752	207326837	Indispensable
ClinVar	chr1:g.207331110_207331111dup	CD55	207331110	207331111	chr1	6	207331108	207331296	Indispensable
ClinVar	chr1:g.207331243G>C	CD55	207331243	207331243	chr1	6	207331108	207331296	Indispensable
ClinVar	chr1:g.207331264_207331265insGAA	CD55	207331264	207331265	chr1	6	207331108	207331296	Indispensable
ClinVar	chr1:g.207454457_207454458dup	CR2	207454457	207454458	chr1	1	207454328	207454476	Indispensable
ClinVar	chr1:g.207454466_207454466del	CR2	207454466	207454466	chr1	1	207454328	207454476	Indispensable
ClinVar	chr1:g.207466708_207466708del	CR2	207466708	207466708	chr1	2	207466526	207466912	Indispensable
ClinVar	chr1:g.207466879_207466879del	CR2	207466879	207466879	chr1	2	207466526	207466912	Indispensable
ClinVar	chr1:g.207466891C>T	CR2	207466891	207466891	chr1	2	207466526	207466912	Indispensable
ClinVar	chr1:g.207468882_207468882del	CR2	207468882	207468882	chr1	4	207468800	207468899	Indispensable
ClinVar	chr1:g.207468883_207468884del	CR2	207468883	207468884	chr1	4	207468800	207468899	Indispensable
ClinVar	chr1:g.207469154C>T	CR2	207469154	207469154	chr1	5	207469150	207469232	Indispensable
ClinVar	chr1:g.207469199G>T	CR2	207469199	207469199	chr1	5	207469150	207469232	Indispensable
ClinVar	chr1:g.207469786C>G	CR2	207469786	207469786	chr1	6	207469695	207470102	Indispensable
ClinVar	chr1:g.207469786C>A	CR2	207469786	207469786	chr1	6	207469695	207470102	Indispensable
ClinVar	chr1:g.207469862_207469865del	CR2	207469862	207469865	chr1	6	207469695	207470102	Indispensable
ClinVar	chr1:g.207469979C>T	CR2	207469979	207469979	chr1	6	207469695	207470102	Indispensable
ClinVar	chr1:g.207470045C>T	CR2	207470045	207470045	chr1	6	207469695	207470102	Indispensable
ClinVar	chr1:g.207470068_207470068del	CR2	207470068	207470068	chr1	6	207469695	207470102	Indispensable
ClinVar	chr1:g.207471050_207471050del	CR2	207471050	207471050	chr1	8	207470997	207471087	Indispensable
ClinVar	chr1:g.207471447T>A	CR2	207471447	207471447	chr1	9	207471423	207471499	Indispensable
ClinVar	chr1:g.207472846_207472846del	CR2	207472846	207472846	chr1	10	207472772	207473179	Indispensable
ClinVar	chr1:g.207472860_207472861insTG	CR2	207472860	207472861	chr1	10	207472772	207473179	Indispensable
ClinVar	chr1:g.207472942C>T	CR2	207472942	207472942	chr1	10	207472772	207473179	Indispensable
ClinVar	chr1:g.207473094T>A	CR2	207473094	207473094	chr1	10	207472772	207473179	Indispensable
ClinVar	chr1:g.207473819_207473820dup	CR2	207473819	207473820	chr1	12	207473801	207473885	Indispensable
ClinVar	chr1:g.207473849C>G	CR2	207473849	207473849	chr1	12	207473801	207473885	Indispensable
ClinVar	chr1:g.207474244C>A	CR2	207474244	207474244	chr1	13	207474241	207474323	Indispensable
ClinVar	chr1:g.207474275C>T	CR2	207474275	207474275	chr1	13	207474241	207474323	Indispensable
ClinVar	chr1:g.207474297G>A	CR2	207474297	207474297	chr1	13	207474241	207474323	Indispensable
ClinVar	chr1:g.207474923_207474923del	CR2	207474923	207474923	chr1	14	207474824	207475216	Indispensable
ClinVar	chr1:g.207474948_207474949dup	CR2	207474948	207474949	chr1	14	207474824	207475216	Indispensable
ClinVar	chr1:g.207474979G>T	CR2	207474979	207474979	chr1	14	207474824	207475216	Indispensable
ClinVar	chr1:g.207475107_207475108dup	CR2	207475107	207475108	chr1	14	207474824	207475216	Indispensable
ClinVar	chr1:g.207485486C>T	CR2	207485486	207485486	chr1	19	207485464	207485572	Indispensable
ClinVar	chr1:g.207485505T>G	CR2	207485505	207485505	chr1	19	207485464	207485572	Indispensable
ClinVar	chr1:g.207485513C>T	CR2	207485513	207485513	chr1	19	207485464	207485572	Indispensable
ClinVar	chr1:g.207752214T>A	CD46	207752214	207752214	chr1	1	207752054	207752309	Indispensable
ClinVar	chr1:g.207752295_207752295del	CD46	207752295	207752295	chr1	1	207752054	207752309	Indispensable
ClinVar	chr1:g.207757602_207757603dup	CD46	207757602	207757603	chr1	3	207757540	207757642	Indispensable
ClinVar	chr1:g.207757604C>G	CD46	207757604	207757604	chr1	3	207757540	207757642	Indispensable
ClinVar	chr1:g.207759641_207759659del	CD46	207759641	207759659	chr1	4	207759639	207759724	Indispensable
ClinVar	chr1:g.207759652_207759652del	CD46	207759652	207759652	chr1	4	207759639	207759724	Indispensable
ClinVar	chr1:g.207759656_207759656del	CD46	207759656	207759656	chr1	4	207759639	207759724	Indispensable
ClinVar	chr1:g.207759659_207759659del	CD46	207759659	207759659	chr1	4	207759639	207759724	Indispensable
ClinVar	chr1:g.207759671G>A	CD46	207759671	207759671	chr1	4	207759639	207759724	Indispensable
ClinVar	chr1:g.207759704_207759705dup	CD46	207759704	207759705	chr1	4	207759639	207759724	Indispensable
ClinVar	chr1:g.207759708_207759709dup	CD46	207759708	207759709	chr1	4	207759639	207759724	Indispensable
ClinVar	chr1:g.207761266C>T	CD46	207761266	207761266	chr1	5	207761249	207761446	Indispensable
ClinVar	chr1:g.207761291A>G	CD46	207761291	207761291	chr1	5	207761249	207761446	Indispensable
ClinVar	chr1:g.207761314_207761315del	CD46	207761314	207761315	chr1	5	207761249	207761446	Indispensable
ClinVar	chr1:g.207761332G>C	CD46	207761332	207761332	chr1	5	207761249	207761446	Indispensable
ClinVar	chr1:g.207767052_207767053del	CD46	207767052	207767053	chr1	6	207767013	207767195	Indispensable
ClinVar	chr1:g.207767068_207767068del	CD46	207767068	207767068	chr1	6	207767013	207767195	Indispensable
ClinVar	chr1:g.207767083_207767087del	CD46	207767083	207767087	chr1	6	207767013	207767195	Indispensable
ClinVar	chr1:g.207767107C>A	CD46	207767107	207767107	chr1	6	207767013	207767195	Indispensable
ClinVar	chr1:g.207767109_207767109del	CD46	207767109	207767109	chr1	6	207767013	207767195	Indispensable
ClinVar	chr1:g.207767113_207767113del	CD46	207767113	207767113	chr1	6	207767013	207767195	Indispensable
ClinVar	chr1:g.207767148_207767153del	CD46	207767148	207767153	chr1	6	207767013	207767195	Indispensable
ClinVar	chr1:g.207767167G>A	CD46	207767167	207767167	chr1	6	207767013	207767195	Indispensable
ClinVar	chr1:g.209615315_209615327del	LAMB3	209615315	209615327	chr1	23	209614870	209615407	Indispensable
ClinVar	chr1:g.209615337_209615344del	LAMB3	209615337	209615344	chr1	23	209614870	209615407	Indispensable
ClinVar	chr1:g.209615359G>T	LAMB3	209615359	209615359	chr1	23	209614870	209615407	Indispensable
ClinVar	chr1:g.209615395_209615396dup	LAMB3	209615395	209615396	chr1	23	209614870	209615407	Indispensable
ClinVar	chr1:g.209616513C>A	LAMB3	209616513	209616513	chr1	22	209616471	209616624	Indispensable
ClinVar	chr1:g.209616606G>A	LAMB3	209616606	209616606	chr1	22	209616471	209616624	Indispensable
ClinVar	chr1:g.209617934_209617934del	LAMB3	209617934	209617934	chr1	20	209617907	209618048	Indispensable
ClinVar	chr1:g.209617949G>A	LAMB3	209617949	209617949	chr1	20	209617907	209618048	Indispensable
ClinVar	chr1:g.209617954G>A	LAMB3	209617954	209617954	chr1	20	209617907	209618048	Indispensable
ClinVar	chr1:g.209617975G>A	LAMB3	209617975	209617975	chr1	20	209617907	209618048	Indispensable
ClinVar	chr1:g.209617983_209617983del	LAMB3	209617983	209617983	chr1	20	209617907	209618048	Indispensable
ClinVar	chr1:g.209618032_209618032del	LAMB3	209618032	209618032	chr1	20	209617907	209618048	Indispensable
ClinVar	chr1:g.209618489_209618489del	LAMB3	209618489	209618489	chr1	19	209618452	209618659	Indispensable
ClinVar	chr1:g.209618510G>A	LAMB3	209618510	209618510	chr1	19	209618452	209618659	Indispensable
ClinVar	chr1:g.209618519_209618519del	LAMB3	209618519	209618519	chr1	19	209618452	209618659	Indispensable
ClinVar	chr1:g.209618538_209618538del	LAMB3	209618538	209618538	chr1	19	209618452	209618659	Indispensable
ClinVar	chr1:g.209618555G>A	LAMB3	209618555	209618555	chr1	19	209618452	209618659	Indispensable
ClinVar	chr1:g.209618573G>A	LAMB3	209618573	209618573	chr1	19	209618452	209618659	Indispensable
ClinVar	chr1:g.209618648_209618649dup	LAMB3	209618648	209618649	chr1	19	209618452	209618659	Indispensable
ClinVar	chr1:g.209622534_209622552del	LAMB3	209622534	209622552	chr1	18	209622536	209622680	Indispensable
ClinVar	chr1:g.209622593C>A	LAMB3	209622593	209622593	chr1	18	209622536	209622680	Indispensable
ClinVar	chr1:g.209622655G>T	LAMB3	209622655	209622655	chr1	18	209622536	209622680	Indispensable
ClinVar	chr1:g.209623517_209623517del	LAMB3	209623517	209623517	chr1	16	209623505	209623725	Indispensable
ClinVar	chr1:g.209623555_209623567del	LAMB3	209623555	209623567	chr1	16	209623505	209623725	Indispensable
ClinVar	chr1:g.209623561_209623562dup	LAMB3	209623561	209623562	chr1	16	209623505	209623725	Indispensable
ClinVar	chr1:g.209623575_209623575del	LAMB3	209623575	209623575	chr1	16	209623505	209623725	Indispensable
ClinVar	chr1:g.209623588C>A	LAMB3	209623588	209623588	chr1	16	209623505	209623725	Indispensable
ClinVar	chr1:g.209623594C>A	LAMB3	209623594	209623594	chr1	16	209623505	209623725	Indispensable
ClinVar	chr1:g.209623675G>A	LAMB3	209623675	209623675	chr1	16	209623505	209623725	Indispensable
ClinVar	chr1:g.209623697G>C	LAMB3	209623697	209623697	chr1	16	209623505	209623725	Indispensable
ClinVar	chr1:g.209623861_209623861del	LAMB3	209623861	209623861	chr1	15	209623840	209624000	Indispensable
ClinVar	chr1:g.209623930_209623930del	LAMB3	209623930	209623930	chr1	15	209623840	209624000	Indispensable
ClinVar	chr1:g.209623963_209623963del	LAMB3	209623963	209623963	chr1	15	209623840	209624000	Indispensable
ClinVar	chr1:g.209623999G>A	LAMB3	209623999	209623999	chr1	15	209623840	209624000	Indispensable
ClinVar	chr1:g.209625676G>A	LAMB3	209625676	209625676	chr1	14	209625648	209626026	Indispensable
ClinVar	chr1:g.209625685C>A	LAMB3	209625685	209625685	chr1	14	209625648	209626026	Indispensable
ClinVar	chr1:g.209625715_209625724del	LAMB3	209625715	209625724	chr1	14	209625648	209626026	Indispensable
ClinVar	chr1:g.209625721G>A	LAMB3	209625721	209625721	chr1	14	209625648	209626026	Indispensable
ClinVar	chr1:g.209625727G>A	LAMB3	209625727	209625727	chr1	14	209625648	209626026	Indispensable
ClinVar	chr1:g.209625778C>A	LAMB3	209625778	209625778	chr1	14	209625648	209626026	Indispensable
ClinVar	chr1:g.209625794C>T	LAMB3	209625794	209625794	chr1	14	209625648	209626026	Indispensable
ClinVar	chr1:g.209625795C>T	LAMB3	209625795	209625795	chr1	14	209625648	209626026	Indispensable
ClinVar	chr1:g.209625797_209625810del	LAMB3	209625797	209625810	chr1	14	209625648	209626026	Indispensable
ClinVar	chr1:g.209625800_209625801dup	LAMB3	209625800	209625801	chr1	14	209625648	209626026	Indispensable
ClinVar	chr1:g.209625831_209625832insCA	LAMB3	209625831	209625832	chr1	14	209625648	209626026	Indispensable
ClinVar	chr1:g.209625868G>A	LAMB3	209625868	209625868	chr1	14	209625648	209626026	Indispensable
ClinVar	chr1:g.209625919G>A	LAMB3	209625919	209625919	chr1	14	209625648	209626026	Indispensable
ClinVar	chr1:g.209625927_209625928dup	LAMB3	209625927	209625928	chr1	14	209625648	209626026	Indispensable
ClinVar	chr1:g.209625967_209625967del	LAMB3	209625967	209625967	chr1	14	209625648	209626026	Indispensable
ClinVar	chr1:g.209625990_209625990del	LAMB3	209625990	209625990	chr1	14	209625648	209626026	Indispensable
ClinVar	chr1:g.209625995_209625996dup	LAMB3	209625995	209625996	chr1	14	209625648	209626026	Indispensable
ClinVar	chr1:g.209626005_209626005del	LAMB3	209626005	209626005	chr1	14	209625648	209626026	Indispensable
ClinVar	chr1:g.209626871G>T	LAMB3	209626871	209626871	chr1	13	209626867	209626978	Indispensable
ClinVar	chr1:g.209626876_209626877del	LAMB3	209626876	209626877	chr1	13	209626867	209626978	Indispensable
ClinVar	chr1:g.209626912G>A	LAMB3	209626912	209626912	chr1	13	209626867	209626978	Indispensable
ClinVar	chr1:g.209626964G>T	LAMB3	209626964	209626964	chr1	13	209626867	209626978	Indispensable
ClinVar	chr1:g.209627396_209627396del	LAMB3	209627396	209627396	chr1	12	209627383	209627579	Indispensable
ClinVar	chr1:g.209627419G>T	LAMB3	209627419	209627419	chr1	12	209627383	209627579	Indispensable
ClinVar	chr1:g.209627425_209627429del	LAMB3	209627425	209627429	chr1	12	209627383	209627579	Indispensable
ClinVar	chr1:g.209627440_209627441dup	LAMB3	209627440	209627441	chr1	12	209627383	209627579	Indispensable
ClinVar	chr1:g.209627458_209627458del	LAMB3	209627458	209627458	chr1	12	209627383	209627579	Indispensable
ClinVar	chr1:g.209627523_209627524del	LAMB3	209627523	209627524	chr1	12	209627383	209627579	Indispensable
ClinVar	chr1:g.209627532C>A	LAMB3	209627532	209627532	chr1	12	209627383	209627579	Indispensable
ClinVar	chr1:g.209627546_209627549del	LAMB3	209627546	209627549	chr1	12	209627383	209627579	Indispensable
ClinVar	chr1:g.209627567_209627579del	LAMB3	209627567	209627579	chr1	12	209627383	209627579	Indispensable
ClinVar	chr1:g.209627571_209627572insAT	LAMB3	209627571	209627572	chr1	12	209627383	209627579	Indispensable
ClinVar	chr1:g.209627572_209627581del	LAMB3	209627572	209627581	chr1	12	209627383	209627579	Indispensable
ClinVar	chr1:g.209630619G>T	LAMB3	209630619	209630619	chr1	9	209630615	209630735	Indispensable
ClinVar	chr1:g.209630636G>A	LAMB3	209630636	209630636	chr1	9	209630615	209630735	Indispensable
ClinVar	chr1:g.209630652C>T	LAMB3	209630652	209630652	chr1	9	209630615	209630735	Indispensable
ClinVar	chr1:g.209630654_209630654del	LAMB3	209630654	209630654	chr1	9	209630615	209630735	Indispensable
ClinVar	chr1:g.209630654_209630655dup	LAMB3	209630654	209630655	chr1	9	209630615	209630735	Indispensable
ClinVar	chr1:g.209630667G>C	LAMB3	209630667	209630667	chr1	9	209630615	209630735	Indispensable
ClinVar	chr1:g.209630695_209630695del	LAMB3	209630695	209630695	chr1	9	209630615	209630735	Indispensable
ClinVar	chr1:g.209632595_209632595del	LAMB3	209632595	209632595	chr1	8	209632583	209632776	Indispensable
ClinVar	chr1:g.209632598_209632599del	LAMB3	209632598	209632599	chr1	8	209632583	209632776	Indispensable
ClinVar	chr1:g.209632709G>T	LAMB3	209632709	209632709	chr1	8	209632583	209632776	Indispensable
ClinVar	chr1:g.209632727_209632727del	LAMB3	209632727	209632727	chr1	8	209632583	209632776	Indispensable
ClinVar	chr1:g.209632738_209632738del	LAMB3	209632738	209632738	chr1	8	209632583	209632776	Indispensable
ClinVar	chr1:g.209633082G>A	LAMB3	209633082	209633082	chr1	7	209633070	209633133	Indispensable
ClinVar	chr1:g.209633084_209633085dup	LAMB3	209633084	209633085	chr1	7	209633070	209633133	Indispensable
ClinVar	chr1:g.209633130G>A	LAMB3	209633130	209633130	chr1	7	209633070	209633133	Indispensable
ClinVar	chr1:g.209637910G>A	LAMB3	209637910	209637910	chr1	5	209637908	209637981	Indispensable
ClinVar	chr1:g.209637916C>A	LAMB3	209637916	209637916	chr1	5	209637908	209637981	Indispensable
ClinVar	chr1:g.209637931G>A	LAMB3	209637931	209637931	chr1	5	209637908	209637981	Indispensable
ClinVar	chr1:g.209637952_209637952del	LAMB3	209637952	209637952	chr1	5	209637908	209637981	Indispensable
ClinVar	chr1:g.209637957A>G	LAMB3	209637957	209637957	chr1	5	209637908	209637981	Indispensable
ClinVar	chr1:g.209637966_209637966del	LAMB3	209637966	209637966	chr1	5	209637908	209637981	Indispensable
ClinVar	chr1:g.209637972_209637972del	LAMB3	209637972	209637972	chr1	5	209637908	209637981	Indispensable
ClinVar	chr1:g.209638547C>T	LAMB3	209638547	209638547	chr1	4	209638534	209638648	Indispensable
ClinVar	chr1:g.209638550C>T	LAMB3	209638550	209638550	chr1	4	209638534	209638648	Indispensable
ClinVar	chr1:g.209638591G>A	LAMB3	209638591	209638591	chr1	4	209638534	209638648	Indispensable
ClinVar	chr1:g.209638607_209638611del	LAMB3	209638607	209638611	chr1	4	209638534	209638648	Indispensable
ClinVar	chr1:g.209638615G>A	LAMB3	209638615	209638615	chr1	4	209638534	209638648	Indispensable
ClinVar	chr1:g.209649992_209649992del	LAMB3	209649992	209649992	chr1	3	209649964	209650118	Indispensable
ClinVar	chr1:g.209650023G>A	LAMB3	209650023	209650023	chr1	3	209649964	209650118	Indispensable
ClinVar	chr1:g.209650066A>C	LAMB3	209650066	209650066	chr1	3	209649964	209650118	Indispensable
ClinVar	chr1:g.209650070_209650071dup	LAMB3	209650070	209650071	chr1	3	209649964	209650118	Indispensable
ClinVar	chr1:g.209650074_209650074del	LAMB3	209650074	209650074	chr1	3	209649964	209650118	Indispensable
ClinVar	chr1:g.209650077_209650078del	LAMB3	209650077	209650078	chr1	3	209649964	209650118	Indispensable
ClinVar	chr1:g.209650092G>A	LAMB3	209650092	209650092	chr1	3	209649964	209650118	Indispensable
ClinVar	chr1:g.209650095G>A	LAMB3	209650095	209650095	chr1	3	209649964	209650118	Indispensable
ClinVar	chr1:g.209650942C>T	LAMB3	209650942	209650942	chr1	2	209650917	209650981	Indispensable
ClinVar	chr1:g.209650944T>A	LAMB3	209650944	209650944	chr1	2	209650917	209650981	Indispensable
ClinVar	chr1:g.209788452_209788455del	IRF6	209788452	209788455	chr1	9	209785617	209788644	Indispensable
ClinVar	chr1:g.209788500_209788510del	IRF6	209788500	209788510	chr1	9	209785617	209788644	Indispensable
ClinVar	chr1:g.209788504G>T	IRF6	209788504	209788504	chr1	9	209785617	209788644	Indispensable
ClinVar	chr1:g.209788508A>G	IRF6	209788508	209788508	chr1	9	209785617	209788644	Indispensable
ClinVar	chr1:g.209788512G>A	IRF6	209788512	209788512	chr1	9	209785617	209788644	Indispensable
ClinVar	chr1:g.209788553G>A	IRF6	209788553	209788553	chr1	9	209785617	209788644	Indispensable
ClinVar	chr1:g.209788556A>C	IRF6	209788556	209788556	chr1	9	209785617	209788644	Indispensable
ClinVar	chr1:g.209788590G>A	IRF6	209788590	209788590	chr1	9	209785617	209788644	Indispensable
ClinVar	chr1:g.209788594_209788603del	IRF6	209788594	209788603	chr1	9	209785617	209788644	Indispensable
ClinVar	chr1:g.209788625C>T	IRF6	209788625	209788625	chr1	9	209785617	209788644	Indispensable
ClinVar	chr1:g.209788626G>A	IRF6	209788626	209788626	chr1	9	209785617	209788644	Indispensable
ClinVar	chr1:g.209788629_209788629del	IRF6	209788629	209788629	chr1	9	209785617	209788644	Indispensable
ClinVar	chr1:g.209788638G>A	IRF6	209788638	209788638	chr1	9	209785617	209788644	Indispensable
ClinVar	chr1:g.209788643A>T	IRF6	209788643	209788643	chr1	9	209785617	209788644	Indispensable
ClinVar	chr1:g.209789669G>A	IRF6	209789669	209789669	chr1	8	209789667	209789785	Indispensable
ClinVar	chr1:g.209789708G>A	IRF6	209789708	209789708	chr1	8	209789667	209789785	Indispensable
ClinVar	chr1:g.209789709C>T	IRF6	209789709	209789709	chr1	8	209789667	209789785	Indispensable
ClinVar	chr1:g.209789717_209789718del	IRF6	209789717	209789718	chr1	8	209789667	209789785	Indispensable
ClinVar	chr1:g.209789725C>T	IRF6	209789725	209789725	chr1	8	209789667	209789785	Indispensable
ClinVar	chr1:g.209789757_209789757del	IRF6	209789757	209789757	chr1	8	209789667	209789785	Indispensable
ClinVar	chr1:g.209789774_209789774del	IRF6	209789774	209789774	chr1	8	209789667	209789785	Indispensable
ClinVar	chr1:g.209796349_209796349del	IRF6	209796349	209796349	chr1	4	209796348	209796552	Indispensable
ClinVar	chr1:g.209796352_209796353dup	IRF6	209796352	209796353	chr1	4	209796348	209796552	Indispensable
ClinVar	chr1:g.209796362G>T	IRF6	209796362	209796362	chr1	4	209796348	209796552	Indispensable
ClinVar	chr1:g.209796375G>A	IRF6	209796375	209796375	chr1	4	209796348	209796552	Indispensable
ClinVar	chr1:g.209796398A>G	IRF6	209796398	209796398	chr1	4	209796348	209796552	Indispensable
ClinVar	chr1:g.209796405_209796406del	IRF6	209796405	209796406	chr1	4	209796348	209796552	Indispensable
ClinVar	chr1:g.209796435C>G	IRF6	209796435	209796435	chr1	4	209796348	209796552	Indispensable
ClinVar	chr1:g.209796453C>A	IRF6	209796453	209796453	chr1	4	209796348	209796552	Indispensable
ClinVar	chr1:g.209796453C>T	IRF6	209796453	209796453	chr1	4	209796348	209796552	Indispensable
ClinVar	chr1:g.209796458C>G	IRF6	209796458	209796458	chr1	4	209796348	209796552	Indispensable
ClinVar	chr1:g.209796459T>C	IRF6	209796459	209796459	chr1	4	209796348	209796552	Indispensable
ClinVar	chr1:g.209796462T>A	IRF6	209796462	209796462	chr1	4	209796348	209796552	Indispensable
ClinVar	chr1:g.209796464T>C	IRF6	209796464	209796464	chr1	4	209796348	209796552	Indispensable
ClinVar	chr1:g.209796465T>G	IRF6	209796465	209796465	chr1	4	209796348	209796552	Indispensable
ClinVar	chr1:g.209796468G>A	IRF6	209796468	209796468	chr1	4	209796348	209796552	Indispensable
ClinVar	chr1:g.209796476C>T	IRF6	209796476	209796476	chr1	4	209796348	209796552	Indispensable
ClinVar	chr1:g.209796476C>A	IRF6	209796476	209796476	chr1	4	209796348	209796552	Indispensable
ClinVar	chr1:g.209796491C>T	IRF6	209796491	209796491	chr1	4	209796348	209796552	Indispensable
ClinVar	chr1:g.209796492A>G	IRF6	209796492	209796492	chr1	4	209796348	209796552	Indispensable
ClinVar	chr1:g.209796495T>C	IRF6	209796495	209796495	chr1	4	209796348	209796552	Indispensable
ClinVar	chr1:g.209796501G>A	IRF6	209796501	209796501	chr1	4	209796348	209796552	Indispensable
ClinVar	chr1:g.209796525G>A	IRF6	209796525	209796525	chr1	4	209796348	209796552	Indispensable
ClinVar	chr1:g.209796533C>T	IRF6	209796533	209796533	chr1	4	209796348	209796552	Indispensable
ClinVar	chr1:g.209796546C>T	IRF6	209796546	209796546	chr1	4	209796348	209796552	Indispensable
ClinVar	chr1:g.209796546C>G	IRF6	209796546	209796546	chr1	4	209796348	209796552	Indispensable
ClinVar	chr1:g.209796547C>T	IRF6	209796547	209796547	chr1	4	209796348	209796552	Indispensable
ClinVar	chr1:g.209796547C>A	IRF6	209796547	209796547	chr1	4	209796348	209796552	Indispensable
ClinVar	chr1:g.209796548C>T	IRF6	209796548	209796548	chr1	4	209796348	209796552	Indispensable
ClinVar	chr1:g.209796551G>A	IRF6	209796551	209796551	chr1	4	209796348	209796552	Indispensable
ClinVar	chr1:g.209796552C>A	IRF6	209796552	209796552	chr1	4	209796348	209796552	Indispensable
ClinVar	chr1:g.209801228_209801277del	IRF6	209801228	209801277	chr1	3	209801240	209801416	Indispensable
ClinVar	chr1:g.209801245A>G	IRF6	209801245	209801245	chr1	3	209801240	209801416	Indispensable
ClinVar	chr1:g.209801256T>C	IRF6	209801256	209801256	chr1	3	209801240	209801416	Indispensable
ClinVar	chr1:g.209801260C>A	IRF6	209801260	209801260	chr1	3	209801240	209801416	Indispensable
ClinVar	chr1:g.209801269G>A	IRF6	209801269	209801269	chr1	3	209801240	209801416	Indispensable
ClinVar	chr1:g.209801294C>A	IRF6	209801294	209801294	chr1	3	209801240	209801416	Indispensable
ClinVar	chr1:g.209801295C>T	IRF6	209801295	209801295	chr1	3	209801240	209801416	Indispensable
ClinVar	chr1:g.209801298G>T	IRF6	209801298	209801298	chr1	3	209801240	209801416	Indispensable
ClinVar	chr1:g.209801301A>G	IRF6	209801301	209801301	chr1	3	209801240	209801416	Indispensable
ClinVar	chr1:g.209801305_209801306delinsC	IRF6	209801305	209801306	chr1	3	209801240	209801416	Indispensable
ClinVar	chr1:g.209801314T>C	IRF6	209801314	209801314	chr1	3	209801240	209801416	Indispensable
ClinVar	chr1:g.209801328A>C	IRF6	209801328	209801328	chr1	3	209801240	209801416	Indispensable
ClinVar	chr1:g.209801345G>T	IRF6	209801345	209801345	chr1	3	209801240	209801416	Indispensable
ClinVar	chr1:g.209801349A>G	IRF6	209801349	209801349	chr1	3	209801240	209801416	Indispensable
ClinVar	chr1:g.209801352_209801358del	IRF6	209801352	209801358	chr1	3	209801240	209801416	Indispensable
ClinVar	chr1:g.209801384_209801385dup	IRF6	209801384	209801385	chr1	3	209801240	209801416	Indispensable
ClinVar	chr1:g.209801397_209801398dup	IRF6	209801397	209801398	chr1	3	209801240	209801416	Indispensable
ClinVar	chr1:g.209801398G>T	IRF6	209801398	209801398	chr1	3	209801240	209801416	Indispensable
ClinVar	chr1:g.209801409G>A	IRF6	209801409	209801409	chr1	3	209801240	209801416	Indispensable
ClinVar	chr1:g.209801412A>T	IRF6	209801412	209801412	chr1	3	209801240	209801416	Indispensable
ClinVar	chr1:g.209806022C>T	IRF6	209806022	209806022	chr1	1	209805947	209806142	Indispensable
ClinVar	chr1:g.210348976A>T	HHAT	210348976	210348976	chr1	2	210348933	210349066	Indispensable
ClinVar	chr1:g.210362872C>T	HHAT	210362872	210362872	chr1	3	210362852	210362919	Indispensable
ClinVar	chr1:g.210418239T>C	HHAT	210418239	210418239	chr1	7	210418154	210418325	Indispensable
ClinVar	chr1:g.210464508G>T	HHAT	210464508	210464508	chr1	8	210464505	210464655	Indispensable
ClinVar	chr1:g.210587988G>A	HHAT	210587988	210587988	chr1	10	210587898	210588099	Indispensable
ClinVar	chr1:g.210797633A>G	KCNH1	210797633	210797633	chr1	9	210797508	210797760	Indispensable
ClinVar	chr1:g.210797745G>A	KCNH1	210797745	210797745	chr1	9	210797508	210797760	Indispensable
ClinVar	chr1:g.210804070C>T	KCNH1	210804070	210804070	chr1	8	210803967	210804166	Indispensable
ClinVar	chr1:g.210804083G>A	KCNH1	210804083	210804083	chr1	8	210803967	210804166	Indispensable
ClinVar	chr1:g.210804121T>C	KCNH1	210804121	210804121	chr1	8	210803967	210804166	Indispensable
ClinVar	chr1:g.210804148A>G	KCNH1	210804148	210804148	chr1	8	210803967	210804166	Indispensable
ClinVar	chr1:g.210804149T>C	KCNH1	210804149	210804149	chr1	8	210803967	210804166	Indispensable
ClinVar	chr1:g.210804151G>T	KCNH1	210804151	210804151	chr1	8	210803967	210804166	Indispensable
ClinVar	chr1:g.210804155C>T	KCNH1	210804155	210804155	chr1	8	210803967	210804166	Indispensable
ClinVar	chr1:g.210804164G>A	KCNH1	210804164	210804164	chr1	8	210803967	210804166	Indispensable
ClinVar	chr1:g.210919723C>T	KCNH1	210919723	210919723	chr1	7	210919640	210920069	Indispensable
ClinVar	chr1:g.210919955C>G	KCNH1	210919955	210919955	chr1	7	210919640	210920069	Indispensable
ClinVar	chr1:g.210919967G>C	KCNH1	210919967	210919967	chr1	7	210919640	210920069	Indispensable
ClinVar	chr1:g.210919979C>T	KCNH1	210919979	210919979	chr1	7	210919640	210920069	Indispensable
ClinVar	chr1:g.210919979C>G	KCNH1	210919979	210919979	chr1	7	210919640	210920069	Indispensable
ClinVar	chr1:g.210920032C>A	KCNH1	210920032	210920032	chr1	7	210919640	210920069	Indispensable
ClinVar	chr1:g.210920040T>G	KCNH1	210920040	210920040	chr1	7	210919640	210920069	Indispensable
ClinVar	chr1:g.210920042T>C	KCNH1	210920042	210920042	chr1	7	210919640	210920069	Indispensable
ClinVar	chr1:g.210920047G>T	KCNH1	210920047	210920047	chr1	7	210919640	210920069	Indispensable
ClinVar	chr1:g.211103596C>T	KCNH1	211103596	211103596	chr1	3	211103496	211103602	Indispensable
ClinVar	chr1:g.211479230C>A	RD3	211479230	211479230	chr1	3	211476522	211479327	Indispensable
ClinVar	chr1:g.211479278_211479278del	RD3	211479278	211479278	chr1	3	211476522	211479327	Indispensable
ClinVar	chr1:g.211481151_211481151del	RD3	211481151	211481151	chr1	2	211481120	211481426	Indispensable
ClinVar	chr1:g.211481178G>A	RD3	211481178	211481178	chr1	2	211481120	211481426	Indispensable
ClinVar	chr1:g.211481236G>T	RD3	211481236	211481236	chr1	2	211481120	211481426	Indispensable
ClinVar	chr1:g.211481278_211481279del	RD3	211481278	211481279	chr1	2	211481120	211481426	Indispensable
ClinVar	chr1:g.211481280C>A	RD3	211481280	211481280	chr1	2	211481120	211481426	Indispensable
ClinVar	chr1:g.211481304G>A	RD3	211481304	211481304	chr1	2	211481120	211481426	Indispensable
ClinVar	chr1:g.211481314_211481336del	RD3	211481314	211481336	chr1	2	211481120	211481426	Indispensable
ClinVar	chr1:g.211481378_211481378del	RD3	211481378	211481378	chr1	2	211481120	211481426	Indispensable
ClinVar	chr1:g.212858450_212858467del	FLVCR1	212858450	212858467	chr1	1	212858275	212859190	Indispensable
ClinVar	chr1:g.212858455G>T	FLVCR1	212858455	212858455	chr1	1	212858275	212859190	Indispensable
ClinVar	chr1:g.212858475_212858476dup	FLVCR1	212858475	212858476	chr1	1	212858275	212859190	Indispensable
ClinVar	chr1:g.212858476_212858476del	FLVCR1	212858476	212858476	chr1	1	212858275	212859190	Indispensable
ClinVar	chr1:g.212858539G>C	FLVCR1	212858539	212858539	chr1	1	212858275	212859190	Indispensable
ClinVar	chr1:g.212858576_212858576del	FLVCR1	212858576	212858576	chr1	1	212858275	212859190	Indispensable
ClinVar	chr1:g.212858603_212858603del	FLVCR1	212858603	212858603	chr1	1	212858275	212859190	Indispensable
ClinVar	chr1:g.212858606_212858606delinsCC	FLVCR1	212858606	212858606	chr1	1	212858275	212859190	Indispensable
ClinVar	chr1:g.212858606_212858607dup	FLVCR1	212858606	212858607	chr1	1	212858275	212859190	Indispensable
ClinVar	chr1:g.212858654C>T	FLVCR1	212858654	212858654	chr1	1	212858275	212859190	Indispensable
ClinVar	chr1:g.212858688_212858688del	FLVCR1	212858688	212858688	chr1	1	212858275	212859190	Indispensable
ClinVar	chr1:g.212858813A>G	FLVCR1	212858813	212858813	chr1	1	212858275	212859190	Indispensable
ClinVar	chr1:g.212858822C>T	FLVCR1	212858822	212858822	chr1	1	212858275	212859190	Indispensable
ClinVar	chr1:g.212858827G>A	FLVCR1	212858827	212858827	chr1	1	212858275	212859190	Indispensable
ClinVar	chr1:g.212858834T>A	FLVCR1	212858834	212858834	chr1	1	212858275	212859190	Indispensable
ClinVar	chr1:g.212858891_212858898del	FLVCR1	212858891	212858898	chr1	1	212858275	212859190	Indispensable
ClinVar	chr1:g.212858893_212858897del	FLVCR1	212858893	212858897	chr1	1	212858275	212859190	Indispensable
ClinVar	chr1:g.212858931T>C	FLVCR1	212858931	212858931	chr1	1	212858275	212859190	Indispensable
ClinVar	chr1:g.212859048T>C	FLVCR1	212859048	212859048	chr1	1	212858275	212859190	Indispensable
ClinVar	chr1:g.212859054G>A	FLVCR1	212859054	212859054	chr1	1	212858275	212859190	Indispensable
ClinVar	chr1:g.212859062_212859062del	FLVCR1	212859062	212859062	chr1	1	212858275	212859190	Indispensable
ClinVar	chr1:g.212859173G>A	FLVCR1	212859173	212859173	chr1	1	212858275	212859190	Indispensable
ClinVar	chr1:g.212859182G>A	FLVCR1	212859182	212859182	chr1	1	212858275	212859190	Indispensable
ClinVar	chr1:g.212863771A>C	FLVCR1	212863771	212863771	chr1	2	212863725	212863869	Indispensable
ClinVar	chr1:g.212863818_212863818del	FLVCR1	212863818	212863818	chr1	2	212863725	212863869	Indispensable
ClinVar	chr1:g.212863824G>A	FLVCR1	212863824	212863824	chr1	2	212863725	212863869	Indispensable
ClinVar	chr1:g.212885280_212885294del	FLVCR1	212885280	212885294	chr1	5	212885293	212885396	Indispensable
ClinVar	chr1:g.212885369T>G	FLVCR1	212885369	212885369	chr1	5	212885293	212885396	Indispensable
ClinVar	chr1:g.212885394C>A	FLVCR1	212885394	212885394	chr1	5	212885293	212885396	Indispensable
ClinVar	chr1:g.212888509T>G	FLVCR1	212888509	212888509	chr1	7	212888489	212888594	Indispensable
ClinVar	chr1:g.212888556_212888557dup	FLVCR1	212888556	212888557	chr1	7	212888489	212888594	Indispensable
ClinVar	chr1:g.212888571G>A	FLVCR1	212888571	212888571	chr1	7	212888489	212888594	Indispensable
ClinVar	chr1:g.212889156_212889156del	FLVCR1	212889156	212889156	chr1	8	212889146	212889257	Indispensable
ClinVar	chr1:g.212889209G>C	FLVCR1	212889209	212889209	chr1	8	212889146	212889257	Indispensable
ClinVar	chr1:g.212889214C>A	FLVCR1	212889214	212889214	chr1	8	212889146	212889257	Indispensable
ClinVar	chr1:g.212889215_212889216dup	FLVCR1	212889215	212889216	chr1	8	212889146	212889257	Indispensable
ClinVar	chr1:g.212895018_212895021del	FLVCR1	212895018	212895021	chr1	9	212894986	212895053	Indispensable
ClinVar	chr1:g.214369682G>A	PTPN14	214369682	214369682	chr1	17	214369457	214369691	Indispensable
ClinVar	chr1:g.214383936C>T	PTPN14	214383936	214383936	chr1	13	214383311	214384788	Indispensable
ClinVar	chr1:g.214414669_214414670insTAA	PTPN14	214414669	214414670	chr1	4	214414629	214414726	Indispensable
ClinVar	chr1:g.214614834_214614862del	CENPF	214614834	214614862	chr1	3	214614832	214615028	Indispensable
ClinVar	chr1:g.214614865A>T	CENPF	214614865	214614865	chr1	3	214614832	214615028	Indispensable
ClinVar	chr1:g.214619179C>T	CENPF	214619179	214619179	chr1	5	214619129	214619220	Indispensable
ClinVar	chr1:g.214620832_214620832del	CENPF	214620832	214620832	chr1	6	214620655	214620946	Indispensable
ClinVar	chr1:g.214620836_214620837dup	CENPF	214620836	214620837	chr1	6	214620655	214620946	Indispensable
ClinVar	chr1:g.214622209_214622224del	CENPF	214622209	214622224	chr1	7	214622079	214622281	Indispensable
ClinVar	chr1:g.214639963_214639963del	CENPF	214639963	214639963	chr1	12	214639921	214643324	Indispensable
ClinVar	chr1:g.214640082G>T	CENPF	214640082	214640082	chr1	12	214639921	214643324	Indispensable
ClinVar	chr1:g.214641072G>T	CENPF	214641072	214641072	chr1	12	214639921	214643324	Indispensable
ClinVar	chr1:g.214641321C>T	CENPF	214641321	214641321	chr1	12	214639921	214643324	Indispensable
ClinVar	chr1:g.214641753C>T	CENPF	214641753	214641753	chr1	12	214639921	214643324	Indispensable
ClinVar	chr1:g.214641824_214641825dup	CENPF	214641824	214641825	chr1	12	214639921	214643324	Indispensable
ClinVar	chr1:g.214641950_214641953del	CENPF	214641950	214641953	chr1	12	214639921	214643324	Indispensable
ClinVar	chr1:g.214642107G>T	CENPF	214642107	214642107	chr1	12	214639921	214643324	Indispensable
ClinVar	chr1:g.214642509G>T	CENPF	214642509	214642509	chr1	12	214639921	214643324	Indispensable
ClinVar	chr1:g.214642525_214642528del	CENPF	214642525	214642528	chr1	12	214639921	214643324	Indispensable
ClinVar	chr1:g.214644706_214644706del	CENPF	214644706	214644706	chr1	13	214644557	214647400	Indispensable
ClinVar	chr1:g.214645283_214645284dup	CENPF	214645283	214645284	chr1	13	214644557	214647400	Indispensable
ClinVar	chr1:g.214645347_214645350del	CENPF	214645347	214645350	chr1	13	214644557	214647400	Indispensable
ClinVar	chr1:g.214645376_214645377dup	CENPF	214645376	214645377	chr1	13	214644557	214647400	Indispensable
ClinVar	chr1:g.214645482_214645483dup	CENPF	214645482	214645483	chr1	13	214644557	214647400	Indispensable
ClinVar	chr1:g.214645513_214645513del	CENPF	214645513	214645513	chr1	13	214644557	214647400	Indispensable
ClinVar	chr1:g.214645670C>T	CENPF	214645670	214645670	chr1	13	214644557	214647400	Indispensable
ClinVar	chr1:g.214645941_214645942del	CENPF	214645941	214645942	chr1	13	214644557	214647400	Indispensable
ClinVar	chr1:g.214646313_214646314dup	CENPF	214646313	214646314	chr1	13	214644557	214647400	Indispensable
ClinVar	chr1:g.214646462C>T	CENPF	214646462	214646462	chr1	13	214644557	214647400	Indispensable
ClinVar	chr1:g.214646519C>T	CENPF	214646519	214646519	chr1	13	214644557	214647400	Indispensable
ClinVar	chr1:g.214647209G>T	CENPF	214647209	214647209	chr1	13	214644557	214647400	Indispensable
ClinVar	chr1:g.214658923_214658923del	CENPF	214658923	214658923	chr1	19	214658850	214659028	Indispensable
ClinVar	chr1:g.214663729C>T	CENPF	214663729	214663729	chr1	20	214663591	214664571	Indispensable
ClinVar	chr1:g.215586516G>A	KCTD3	215586516	215586516	chr1	9	215586495	215586685	Indispensable
ClinVar	chr1:g.215634470_215634470del	USH2A	215634470	215634470	chr1	70	215634459	215634703	Indispensable
ClinVar	chr1:g.215634481_215634489delinsG	USH2A	215634481	215634489	chr1	70	215634459	215634703	Indispensable
ClinVar	chr1:g.215634509G>A	USH2A	215634509	215634509	chr1	70	215634459	215634703	Indispensable
ClinVar	chr1:g.215634513_215634516del	USH2A	215634513	215634516	chr1	70	215634459	215634703	Indispensable
ClinVar	chr1:g.215634539_215634540dup	USH2A	215634539	215634540	chr1	70	215634459	215634703	Indispensable
ClinVar	chr1:g.215634540A>T	USH2A	215634540	215634540	chr1	70	215634459	215634703	Indispensable
ClinVar	chr1:g.215634548C>A	USH2A	215634548	215634548	chr1	70	215634459	215634703	Indispensable
ClinVar	chr1:g.215634557_215634557del	USH2A	215634557	215634557	chr1	70	215634459	215634703	Indispensable
ClinVar	chr1:g.215634564T>C	USH2A	215634564	215634564	chr1	70	215634459	215634703	Indispensable
ClinVar	chr1:g.215634566G>A	USH2A	215634566	215634566	chr1	70	215634459	215634703	Indispensable
ClinVar	chr1:g.215634581_215634582dup	USH2A	215634581	215634582	chr1	70	215634459	215634703	Indispensable
ClinVar	chr1:g.215634630C>T	USH2A	215634630	215634630	chr1	70	215634459	215634703	Indispensable
ClinVar	chr1:g.215634631C>T	USH2A	215634631	215634631	chr1	70	215634459	215634703	Indispensable
ClinVar	chr1:g.215634635_215634636dup	USH2A	215634635	215634636	chr1	70	215634459	215634703	Indispensable
ClinVar	chr1:g.215634638C>A	USH2A	215634638	215634638	chr1	70	215634459	215634703	Indispensable
ClinVar	chr1:g.215634667G>T	USH2A	215634667	215634667	chr1	70	215634459	215634703	Indispensable
ClinVar	chr1:g.215634673_215634674del	USH2A	215634673	215634674	chr1	70	215634459	215634703	Indispensable
ClinVar	chr1:g.215634674_215634675insTG	USH2A	215634674	215634675	chr1	70	215634459	215634703	Indispensable
ClinVar	chr1:g.215634685_215634685del	USH2A	215634685	215634685	chr1	70	215634459	215634703	Indispensable
ClinVar	chr1:g.215647530_215647536del	USH2A	215647530	215647536	chr1	67	215647522	215647730	Indispensable
ClinVar	chr1:g.215647531G>A	USH2A	215647531	215647531	chr1	67	215647522	215647730	Indispensable
ClinVar	chr1:g.215647564_215647579del	USH2A	215647564	215647579	chr1	67	215647522	215647730	Indispensable
ClinVar	chr1:g.215647566_215647566del	USH2A	215647566	215647566	chr1	67	215647522	215647730	Indispensable
ClinVar	chr1:g.215647574G>T	USH2A	215647574	215647574	chr1	67	215647522	215647730	Indispensable
ClinVar	chr1:g.215647663C>A	USH2A	215647663	215647663	chr1	67	215647522	215647730	Indispensable
ClinVar	chr1:g.215647664_215647664del	USH2A	215647664	215647664	chr1	67	215647522	215647730	Indispensable
ClinVar	chr1:g.215647684_215647693del	USH2A	215647684	215647693	chr1	67	215647522	215647730	Indispensable
ClinVar	chr1:g.215647687_215647687del	USH2A	215647687	215647687	chr1	67	215647522	215647730	Indispensable
ClinVar	chr1:g.215648540C>A	USH2A	215648540	215648540	chr1	66	215648528	215648766	Indispensable
ClinVar	chr1:g.215648541C>T	USH2A	215648541	215648541	chr1	66	215648528	215648766	Indispensable
ClinVar	chr1:g.215648545_215648545del	USH2A	215648545	215648545	chr1	66	215648528	215648766	Indispensable
ClinVar	chr1:g.215648549_215648549del	USH2A	215648549	215648549	chr1	66	215648528	215648766	Indispensable
ClinVar	chr1:g.215648550_215648559del	USH2A	215648550	215648559	chr1	66	215648528	215648766	Indispensable
ClinVar	chr1:g.215648575_215648578del	USH2A	215648575	215648578	chr1	66	215648528	215648766	Indispensable
ClinVar	chr1:g.215648581_215648581del	USH2A	215648581	215648581	chr1	66	215648528	215648766	Indispensable
ClinVar	chr1:g.215648621G>T	USH2A	215648621	215648621	chr1	66	215648528	215648766	Indispensable
ClinVar	chr1:g.215648623_215648623del	USH2A	215648623	215648623	chr1	66	215648528	215648766	Indispensable
ClinVar	chr1:g.215648627_215648627del	USH2A	215648627	215648627	chr1	66	215648528	215648766	Indispensable
ClinVar	chr1:g.215648656_215648671del	USH2A	215648656	215648671	chr1	66	215648528	215648766	Indispensable
ClinVar	chr1:g.215648661C>T	USH2A	215648661	215648661	chr1	66	215648528	215648766	Indispensable
ClinVar	chr1:g.215648669C>A	USH2A	215648669	215648669	chr1	66	215648528	215648766	Indispensable
ClinVar	chr1:g.215648671A>T	USH2A	215648671	215648671	chr1	66	215648528	215648766	Indispensable
ClinVar	chr1:g.215648673_215648701del	USH2A	215648673	215648701	chr1	66	215648528	215648766	Indispensable
ClinVar	chr1:g.215648679_215648703del	USH2A	215648679	215648703	chr1	66	215648528	215648766	Indispensable
ClinVar	chr1:g.215648690_215648702del	USH2A	215648690	215648702	chr1	66	215648528	215648766	Indispensable
ClinVar	chr1:g.215648690_215648703delinsTGA	USH2A	215648690	215648703	chr1	66	215648528	215648766	Indispensable
ClinVar	chr1:g.215648703_215648704insTGA	USH2A	215648703	215648704	chr1	66	215648528	215648766	Indispensable
ClinVar	chr1:g.215648733_215648733del	USH2A	215648733	215648733	chr1	66	215648528	215648766	Indispensable
ClinVar	chr1:g.215648745G>A	USH2A	215648745	215648745	chr1	66	215648528	215648766	Indispensable
ClinVar	chr1:g.215670972C>A	USH2A	215670972	215670972	chr1	64	215670972	215671293	Indispensable
ClinVar	chr1:g.215670974G>A	USH2A	215670974	215670974	chr1	64	215670972	215671293	Indispensable
ClinVar	chr1:g.215670975A>C	USH2A	215670975	215670975	chr1	64	215670972	215671293	Indispensable
ClinVar	chr1:g.215670979_215670980dup	USH2A	215670979	215670980	chr1	64	215670972	215671293	Indispensable
ClinVar	chr1:g.215670981A>C	USH2A	215670981	215670981	chr1	64	215670972	215671293	Indispensable
ClinVar	chr1:g.215670994_215670995insGT	USH2A	215670994	215670995	chr1	64	215670972	215671293	Indispensable
ClinVar	chr1:g.215670994_215670995del	USH2A	215670994	215670995	chr1	64	215670972	215671293	Indispensable
ClinVar	chr1:g.215671002T>C	USH2A	215671002	215671002	chr1	64	215670972	215671293	Indispensable
ClinVar	chr1:g.215671004C>A	USH2A	215671004	215671004	chr1	64	215670972	215671293	Indispensable
ClinVar	chr1:g.215671014_215671014del	USH2A	215671014	215671014	chr1	64	215670972	215671293	Indispensable
ClinVar	chr1:g.215671018_215671018del	USH2A	215671018	215671018	chr1	64	215670972	215671293	Indispensable
ClinVar	chr1:g.215671040_215671040del	USH2A	215671040	215671040	chr1	64	215670972	215671293	Indispensable
ClinVar	chr1:g.215671056_215671056del	USH2A	215671056	215671056	chr1	64	215670972	215671293	Indispensable
ClinVar	chr1:g.215671073_215671074dup	USH2A	215671073	215671074	chr1	64	215670972	215671293	Indispensable
ClinVar	chr1:g.215671080_215671094del	USH2A	215671080	215671094	chr1	64	215670972	215671293	Indispensable
ClinVar	chr1:g.215671082T>A	USH2A	215671082	215671082	chr1	64	215670972	215671293	Indispensable
ClinVar	chr1:g.215671085T>C	USH2A	215671085	215671085	chr1	64	215670972	215671293	Indispensable
ClinVar	chr1:g.215671086G>T	USH2A	215671086	215671086	chr1	64	215670972	215671293	Indispensable
ClinVar	chr1:g.215671089_215671095del	USH2A	215671089	215671095	chr1	64	215670972	215671293	Indispensable
ClinVar	chr1:g.215671095G>T	USH2A	215671095	215671095	chr1	64	215670972	215671293	Indispensable
ClinVar	chr1:g.215671098A>T	USH2A	215671098	215671098	chr1	64	215670972	215671293	Indispensable
ClinVar	chr1:g.215671112C>A	USH2A	215671112	215671112	chr1	64	215670972	215671293	Indispensable
ClinVar	chr1:g.215671178_215671179dup	USH2A	215671178	215671179	chr1	64	215670972	215671293	Indispensable
ClinVar	chr1:g.215671184C>A	USH2A	215671184	215671184	chr1	64	215670972	215671293	Indispensable
ClinVar	chr1:g.215671203_215671219del	USH2A	215671203	215671219	chr1	64	215670972	215671293	Indispensable
ClinVar	chr1:g.215671225_215671228del	USH2A	215671225	215671228	chr1	64	215670972	215671293	Indispensable
ClinVar	chr1:g.215671229G>A	USH2A	215671229	215671229	chr1	64	215670972	215671293	Indispensable
ClinVar	chr1:g.215671239C>T	USH2A	215671239	215671239	chr1	64	215670972	215671293	Indispensable
ClinVar	chr1:g.215671240C>T	USH2A	215671240	215671240	chr1	64	215670972	215671293	Indispensable
ClinVar	chr1:g.215671270_215671271dup	USH2A	215671270	215671271	chr1	64	215670972	215671293	Indispensable
ClinVar	chr1:g.215674103T>G	USH2A	215674103	215674103	chr1	63	215674100	215675616	Indispensable
ClinVar	chr1:g.215674107A>G	USH2A	215674107	215674107	chr1	63	215674100	215675616	Indispensable
ClinVar	chr1:g.215674109_215674109del	USH2A	215674109	215674109	chr1	63	215674100	215675616	Indispensable
ClinVar	chr1:g.215674117_215674129delinsGTAGG	USH2A	215674117	215674129	chr1	63	215674100	215675616	Indispensable
ClinVar	chr1:g.215674119G>A	USH2A	215674119	215674119	chr1	63	215674100	215675616	Indispensable
ClinVar	chr1:g.215674133G>T	USH2A	215674133	215674133	chr1	63	215674100	215675616	Indispensable
ClinVar	chr1:g.215674134_215674135dup	USH2A	215674134	215674135	chr1	63	215674100	215675616	Indispensable
ClinVar	chr1:g.215674148_215674148del	USH2A	215674148	215674148	chr1	63	215674100	215675616	Indispensable
ClinVar	chr1:g.215674155_215674155del	USH2A	215674155	215674155	chr1	63	215674100	215675616	Indispensable
ClinVar	chr1:g.215674168_215674180del	USH2A	215674168	215674180	chr1	63	215674100	215675616	Indispensable
ClinVar	chr1:g.215674200C>A	USH2A	215674200	215674200	chr1	63	215674100	215675616	Indispensable
ClinVar	chr1:g.215674202_215674202del	USH2A	215674202	215674202	chr1	63	215674100	215675616	Indispensable
ClinVar	chr1:g.215674211_215674211del	USH2A	215674211	215674211	chr1	63	215674100	215675616	Indispensable
ClinVar	chr1:g.215674216A>C	USH2A	215674216	215674216	chr1	63	215674100	215675616	Indispensable
ClinVar	chr1:g.215674256C>T	USH2A	215674256	215674256	chr1	63	215674100	215675616	Indispensable
ClinVar	chr1:g.215674257A>G	USH2A	215674257	215674257	chr1	63	215674100	215675616	Indispensable
ClinVar	chr1:g.215674272_215674272del	USH2A	215674272	215674272	chr1	63	215674100	215675616	Indispensable
ClinVar	chr1:g.215674277_215674277del	USH2A	215674277	215674277	chr1	63	215674100	215675616	Indispensable
ClinVar	chr1:g.215674290G>A	USH2A	215674290	215674290	chr1	63	215674100	215675616	Indispensable
ClinVar	chr1:g.215674312_215674312del	USH2A	215674312	215674312	chr1	63	215674100	215675616	Indispensable
ClinVar	chr1:g.215674313G>C	USH2A	215674313	215674313	chr1	63	215674100	215675616	Indispensable
ClinVar	chr1:g.215674313G>T	USH2A	215674313	215674313	chr1	63	215674100	215675616	Indispensable
ClinVar	chr1:g.215674314_215674315dup	USH2A	215674314	215674315	chr1	63	215674100	215675616	Indispensable
ClinVar	chr1:g.215674320_215674321dup	USH2A	215674320	215674321	chr1	63	215674100	215675616	Indispensable
ClinVar	chr1:g.215674323_215674324dup	USH2A	215674323	215674324	chr1	63	215674100	215675616	Indispensable
ClinVar	chr1:g.215674324_215674324del	USH2A	215674324	215674324	chr1	63	215674100	215675616	Indispensable
ClinVar	chr1:g.215674335G>A	USH2A	215674335	215674335	chr1	63	215674100	215675616	Indispensable
ClinVar	chr1:g.215674347G>A	USH2A	215674347	215674347	chr1	63	215674100	215675616	Indispensable
ClinVar	chr1:g.215674361_215674361del	USH2A	215674361	215674361	chr1	63	215674100	215675616	Indispensable
ClinVar	chr1:g.215674364C>T	USH2A	215674364	215674364	chr1	63	215674100	215675616	Indispensable
ClinVar	chr1:g.215674380C>T	USH2A	215674380	215674380	chr1	63	215674100	215675616	Indispensable
ClinVar	chr1:g.215674386_215674387dup	USH2A	215674386	215674387	chr1	63	215674100	215675616	Indispensable
ClinVar	chr1:g.215674387_215674387del	USH2A	215674387	215674387	chr1	63	215674100	215675616	Indispensable
ClinVar	chr1:g.215674394_215674395dup	USH2A	215674394	215674395	chr1	63	215674100	215675616	Indispensable
ClinVar	chr1:g.215674411_215674412dup	USH2A	215674411	215674412	chr1	63	215674100	215675616	Indispensable
ClinVar	chr1:g.215674430_215674437del	USH2A	215674430	215674437	chr1	63	215674100	215675616	Indispensable
ClinVar	chr1:g.215674434_215674434del	USH2A	215674434	215674434	chr1	63	215674100	215675616	Indispensable
ClinVar	chr1:g.215674434_215674435dup	USH2A	215674434	215674435	chr1	63	215674100	215675616	Indispensable
ClinVar	chr1:g.215674445C>T	USH2A	215674445	215674445	chr1	63	215674100	215675616	Indispensable
ClinVar	chr1:g.215674445_215674446insCCA	USH2A	215674445	215674446	chr1	63	215674100	215675616	Indispensable
ClinVar	chr1:g.215674446C>T	USH2A	215674446	215674446	chr1	63	215674100	215675616	Indispensable
ClinVar	chr1:g.215674475A>G	USH2A	215674475	215674475	chr1	63	215674100	215675616	Indispensable
ClinVar	chr1:g.215674475A>C	USH2A	215674475	215674475	chr1	63	215674100	215675616	Indispensable
ClinVar	chr1:g.215674491_215674492del	USH2A	215674491	215674492	chr1	63	215674100	215675616	Indispensable
ClinVar	chr1:g.215674494G>A	USH2A	215674494	215674494	chr1	63	215674100	215675616	Indispensable
ClinVar	chr1:g.215674518T>A	USH2A	215674518	215674518	chr1	63	215674100	215675616	Indispensable
ClinVar	chr1:g.215674519C>A	USH2A	215674519	215674519	chr1	63	215674100	215675616	Indispensable
ClinVar	chr1:g.215674520C>T	USH2A	215674520	215674520	chr1	63	215674100	215675616	Indispensable
ClinVar	chr1:g.215674521A>G	USH2A	215674521	215674521	chr1	63	215674100	215675616	Indispensable
ClinVar	chr1:g.215674524_215674539del	USH2A	215674524	215674539	chr1	63	215674100	215675616	Indispensable
ClinVar	chr1:g.215674530C>A	USH2A	215674530	215674530	chr1	63	215674100	215675616	Indispensable
ClinVar	chr1:g.215674537_215674537del	USH2A	215674537	215674537	chr1	63	215674100	215675616	Indispensable
ClinVar	chr1:g.215674541G>C	USH2A	215674541	215674541	chr1	63	215674100	215675616	Indispensable
ClinVar	chr1:g.215674545_215674546dup	USH2A	215674545	215674546	chr1	63	215674100	215675616	Indispensable
ClinVar	chr1:g.215674562G>A	USH2A	215674562	215674562	chr1	63	215674100	215675616	Indispensable
ClinVar	chr1:g.215674574_215674574del	USH2A	215674574	215674574	chr1	63	215674100	215675616	Indispensable
ClinVar	chr1:g.215674606_215674606del	USH2A	215674606	215674606	chr1	63	215674100	215675616	Indispensable
ClinVar	chr1:g.215674609_215674625del	USH2A	215674609	215674625	chr1	63	215674100	215675616	Indispensable
ClinVar	chr1:g.215674615_215674615del	USH2A	215674615	215674615	chr1	63	215674100	215675616	Indispensable
ClinVar	chr1:g.215674637G>T	USH2A	215674637	215674637	chr1	63	215674100	215675616	Indispensable
ClinVar	chr1:g.215674637G>C	USH2A	215674637	215674637	chr1	63	215674100	215675616	Indispensable
ClinVar	chr1:g.215674641A>G	USH2A	215674641	215674641	chr1	63	215674100	215675616	Indispensable
ClinVar	chr1:g.215674643G>T	USH2A	215674643	215674643	chr1	63	215674100	215675616	Indispensable
ClinVar	chr1:g.215674655_215674655del	USH2A	215674655	215674655	chr1	63	215674100	215675616	Indispensable
ClinVar	chr1:g.215674692_215674701del	USH2A	215674692	215674701	chr1	63	215674100	215675616	Indispensable
ClinVar	chr1:g.215674703_215674704del	USH2A	215674703	215674704	chr1	63	215674100	215675616	Indispensable
ClinVar	chr1:g.215674707G>A	USH2A	215674707	215674707	chr1	63	215674100	215675616	Indispensable
ClinVar	chr1:g.215674709C>T	USH2A	215674709	215674709	chr1	63	215674100	215675616	Indispensable
ClinVar	chr1:g.215674723_215674724del	USH2A	215674723	215674724	chr1	63	215674100	215675616	Indispensable
ClinVar	chr1:g.215674755T>A	USH2A	215674755	215674755	chr1	63	215674100	215675616	Indispensable
ClinVar	chr1:g.215674774_215674774del	USH2A	215674774	215674774	chr1	63	215674100	215675616	Indispensable
ClinVar	chr1:g.215674783C>T	USH2A	215674783	215674783	chr1	63	215674100	215675616	Indispensable
ClinVar	chr1:g.215674800G>A	USH2A	215674800	215674800	chr1	63	215674100	215675616	Indispensable
ClinVar	chr1:g.215674827G>A	USH2A	215674827	215674827	chr1	63	215674100	215675616	Indispensable
ClinVar	chr1:g.215674841G>C	USH2A	215674841	215674841	chr1	63	215674100	215675616	Indispensable
ClinVar	chr1:g.215674849_215674871delinsTGACTTCTGA	USH2A	215674849	215674871	chr1	63	215674100	215675616	Indispensable
ClinVar	chr1:g.215674889C>A	USH2A	215674889	215674889	chr1	63	215674100	215675616	Indispensable
ClinVar	chr1:g.215674892C>A	USH2A	215674892	215674892	chr1	63	215674100	215675616	Indispensable
ClinVar	chr1:g.215674892C>T	USH2A	215674892	215674892	chr1	63	215674100	215675616	Indispensable
ClinVar	chr1:g.215674892C>G	USH2A	215674892	215674892	chr1	63	215674100	215675616	Indispensable
ClinVar	chr1:g.215674893C>G	USH2A	215674893	215674893	chr1	63	215674100	215675616	Indispensable
ClinVar	chr1:g.215674893C>T	USH2A	215674893	215674893	chr1	63	215674100	215675616	Indispensable
ClinVar	chr1:g.215674895_215674895del	USH2A	215674895	215674895	chr1	63	215674100	215675616	Indispensable
ClinVar	chr1:g.215674901G>C	USH2A	215674901	215674901	chr1	63	215674100	215675616	Indispensable
ClinVar	chr1:g.215674911G>A	USH2A	215674911	215674911	chr1	63	215674100	215675616	Indispensable
ClinVar	chr1:g.215674924A>C	USH2A	215674924	215674924	chr1	63	215674100	215675616	Indispensable
ClinVar	chr1:g.215674932_215674932del	USH2A	215674932	215674932	chr1	63	215674100	215675616	Indispensable
ClinVar	chr1:g.215674953C>T	USH2A	215674953	215674953	chr1	63	215674100	215675616	Indispensable
ClinVar	chr1:g.215674957G>T	USH2A	215674957	215674957	chr1	63	215674100	215675616	Indispensable
ClinVar	chr1:g.215674998_215674998del	USH2A	215674998	215674998	chr1	63	215674100	215675616	Indispensable
ClinVar	chr1:g.215675018T>C	USH2A	215675018	215675018	chr1	63	215674100	215675616	Indispensable
ClinVar	chr1:g.215675025G>A	USH2A	215675025	215675025	chr1	63	215674100	215675616	Indispensable
ClinVar	chr1:g.215675037T>C	USH2A	215675037	215675037	chr1	63	215674100	215675616	Indispensable
ClinVar	chr1:g.215675043G>A	USH2A	215675043	215675043	chr1	63	215674100	215675616	Indispensable
ClinVar	chr1:g.215675048_215675052del	USH2A	215675048	215675052	chr1	63	215674100	215675616	Indispensable
ClinVar	chr1:g.215675056C>T	USH2A	215675056	215675056	chr1	63	215674100	215675616	Indispensable
ClinVar	chr1:g.215675057C>T	USH2A	215675057	215675057	chr1	63	215674100	215675616	Indispensable
ClinVar	chr1:g.215675063A>G	USH2A	215675063	215675063	chr1	63	215674100	215675616	Indispensable
ClinVar	chr1:g.215675092A>T	USH2A	215675092	215675092	chr1	63	215674100	215675616	Indispensable
ClinVar	chr1:g.215675117_215675117del	USH2A	215675117	215675117	chr1	63	215674100	215675616	Indispensable
ClinVar	chr1:g.215675143_215675152del	USH2A	215675143	215675152	chr1	63	215674100	215675616	Indispensable
ClinVar	chr1:g.215675152C>T	USH2A	215675152	215675152	chr1	63	215674100	215675616	Indispensable
ClinVar	chr1:g.215675159C>A	USH2A	215675159	215675159	chr1	63	215674100	215675616	Indispensable
ClinVar	chr1:g.215675164_215675164del	USH2A	215675164	215675164	chr1	63	215674100	215675616	Indispensable
ClinVar	chr1:g.215675164_215675168del	USH2A	215675164	215675168	chr1	63	215674100	215675616	Indispensable
ClinVar	chr1:g.215675183C>T	USH2A	215675183	215675183	chr1	63	215674100	215675616	Indispensable
ClinVar	chr1:g.215675197A>C	USH2A	215675197	215675197	chr1	63	215674100	215675616	Indispensable
ClinVar	chr1:g.215675199A>G	USH2A	215675199	215675199	chr1	63	215674100	215675616	Indispensable
ClinVar	chr1:g.215675203A>T	USH2A	215675203	215675203	chr1	63	215674100	215675616	Indispensable
ClinVar	chr1:g.215675208G>A	USH2A	215675208	215675208	chr1	63	215674100	215675616	Indispensable
ClinVar	chr1:g.215675214A>G	USH2A	215675214	215675214	chr1	63	215674100	215675616	Indispensable
ClinVar	chr1:g.215675216G>A	USH2A	215675216	215675216	chr1	63	215674100	215675616	Indispensable
ClinVar	chr1:g.215675217G>T	USH2A	215675217	215675217	chr1	63	215674100	215675616	Indispensable
ClinVar	chr1:g.215675304_215675304del	USH2A	215675304	215675304	chr1	63	215674100	215675616	Indispensable
ClinVar	chr1:g.215675308_215675309dup	USH2A	215675308	215675309	chr1	63	215674100	215675616	Indispensable
ClinVar	chr1:g.215675309_215675309del	USH2A	215675309	215675309	chr1	63	215674100	215675616	Indispensable
ClinVar	chr1:g.215675337G>A	USH2A	215675337	215675337	chr1	63	215674100	215675616	Indispensable
ClinVar	chr1:g.215675342A>G	USH2A	215675342	215675342	chr1	63	215674100	215675616	Indispensable
ClinVar	chr1:g.215675351C>G	USH2A	215675351	215675351	chr1	63	215674100	215675616	Indispensable
ClinVar	chr1:g.215675379_215675388del	USH2A	215675379	215675388	chr1	63	215674100	215675616	Indispensable
ClinVar	chr1:g.215675386C>A	USH2A	215675386	215675386	chr1	63	215674100	215675616	Indispensable
ClinVar	chr1:g.215675386C>G	USH2A	215675386	215675386	chr1	63	215674100	215675616	Indispensable
ClinVar	chr1:g.215675386C>T	USH2A	215675386	215675386	chr1	63	215674100	215675616	Indispensable
ClinVar	chr1:g.215675395_215675401del	USH2A	215675395	215675401	chr1	63	215674100	215675616	Indispensable
ClinVar	chr1:g.215675401_215675402delinsTCTG	USH2A	215675401	215675402	chr1	63	215674100	215675616	Indispensable
ClinVar	chr1:g.215675406T>G	USH2A	215675406	215675406	chr1	63	215674100	215675616	Indispensable
ClinVar	chr1:g.215675439G>A	USH2A	215675439	215675439	chr1	63	215674100	215675616	Indispensable
ClinVar	chr1:g.215675441_215675442dup	USH2A	215675441	215675442	chr1	63	215674100	215675616	Indispensable
ClinVar	chr1:g.215675464C>T	USH2A	215675464	215675464	chr1	63	215674100	215675616	Indispensable
ClinVar	chr1:g.215675475G>A	USH2A	215675475	215675475	chr1	63	215674100	215675616	Indispensable
ClinVar	chr1:g.215675483G>T	USH2A	215675483	215675483	chr1	63	215674100	215675616	Indispensable
ClinVar	chr1:g.215675493A>C	USH2A	215675493	215675493	chr1	63	215674100	215675616	Indispensable
ClinVar	chr1:g.215675495C>A	USH2A	215675495	215675495	chr1	63	215674100	215675616	Indispensable
ClinVar	chr1:g.215675495_215675495del	USH2A	215675495	215675495	chr1	63	215674100	215675616	Indispensable
ClinVar	chr1:g.215675516A>G	USH2A	215675516	215675516	chr1	63	215674100	215675616	Indispensable
ClinVar	chr1:g.215675516A>T	USH2A	215675516	215675516	chr1	63	215674100	215675616	Indispensable
ClinVar	chr1:g.215675517_215675517del	USH2A	215675517	215675517	chr1	63	215674100	215675616	Indispensable
ClinVar	chr1:g.215675527G>T	USH2A	215675527	215675527	chr1	63	215674100	215675616	Indispensable
ClinVar	chr1:g.215675528T>C	USH2A	215675528	215675528	chr1	63	215674100	215675616	Indispensable
ClinVar	chr1:g.215675555A>G	USH2A	215675555	215675555	chr1	63	215674100	215675616	Indispensable
ClinVar	chr1:g.215675572_215675576del	USH2A	215675572	215675576	chr1	63	215674100	215675616	Indispensable
ClinVar	chr1:g.215675577_215675578dup	USH2A	215675577	215675578	chr1	63	215674100	215675616	Indispensable
ClinVar	chr1:g.215675592_215675598del	USH2A	215675592	215675598	chr1	63	215674100	215675616	Indispensable
ClinVar	chr1:g.215675611G>C	USH2A	215675611	215675611	chr1	63	215674100	215675616	Indispensable
ClinVar	chr1:g.215728090G>T	USH2A	215728090	215728090	chr1	61	215728030	215728384	Indispensable
ClinVar	chr1:g.215728141C>T	USH2A	215728141	215728141	chr1	61	215728030	215728384	Indispensable
ClinVar	chr1:g.215728153_215728153del	USH2A	215728153	215728153	chr1	61	215728030	215728384	Indispensable
ClinVar	chr1:g.215728157G>C	USH2A	215728157	215728157	chr1	61	215728030	215728384	Indispensable
ClinVar	chr1:g.215728160_215728160del	USH2A	215728160	215728160	chr1	61	215728030	215728384	Indispensable
ClinVar	chr1:g.215728201_215728201del	USH2A	215728201	215728201	chr1	61	215728030	215728384	Indispensable
ClinVar	chr1:g.215728221G>A	USH2A	215728221	215728221	chr1	61	215728030	215728384	Indispensable
ClinVar	chr1:g.215728229G>C	USH2A	215728229	215728229	chr1	61	215728030	215728384	Indispensable
ClinVar	chr1:g.215728231C>T	USH2A	215728231	215728231	chr1	61	215728030	215728384	Indispensable
ClinVar	chr1:g.215728232C>T	USH2A	215728232	215728232	chr1	61	215728030	215728384	Indispensable
ClinVar	chr1:g.215728245_215728267del	USH2A	215728245	215728267	chr1	61	215728030	215728384	Indispensable
ClinVar	chr1:g.215728261_215728263delinsCTGACCC	USH2A	215728261	215728263	chr1	61	215728030	215728384	Indispensable
ClinVar	chr1:g.215728271_215728272dup	USH2A	215728271	215728272	chr1	61	215728030	215728384	Indispensable
ClinVar	chr1:g.215728272_215728272del	USH2A	215728272	215728272	chr1	61	215728030	215728384	Indispensable
ClinVar	chr1:g.215728273_215728274dup	USH2A	215728273	215728274	chr1	61	215728030	215728384	Indispensable
ClinVar	chr1:g.215728277_215728289del	USH2A	215728277	215728289	chr1	61	215728030	215728384	Indispensable
ClinVar	chr1:g.215728279_215728280dup	USH2A	215728279	215728280	chr1	61	215728030	215728384	Indispensable
ClinVar	chr1:g.215728282G>T	USH2A	215728282	215728282	chr1	61	215728030	215728384	Indispensable
ClinVar	chr1:g.215728326C>A	USH2A	215728326	215728326	chr1	61	215728030	215728384	Indispensable
ClinVar	chr1:g.215728340G>C	USH2A	215728340	215728340	chr1	61	215728030	215728384	Indispensable
ClinVar	chr1:g.215728342C>T	USH2A	215728342	215728342	chr1	61	215728030	215728384	Indispensable
ClinVar	chr1:g.215728348_215728351del	USH2A	215728348	215728351	chr1	61	215728030	215728384	Indispensable
ClinVar	chr1:g.215728371_215728372del	USH2A	215728371	215728372	chr1	61	215728030	215728384	Indispensable
ClinVar	chr1:g.215728383G>A	USH2A	215728383	215728383	chr1	61	215728030	215728384	Indispensable
ClinVar	chr1:g.215741377G>C	USH2A	215741377	215741377	chr1	60	215741375	215741537	Indispensable
ClinVar	chr1:g.215741386G>T	USH2A	215741386	215741386	chr1	60	215741375	215741537	Indispensable
ClinVar	chr1:g.215741387T>A	USH2A	215741387	215741387	chr1	60	215741375	215741537	Indispensable
ClinVar	chr1:g.215741402C>T	USH2A	215741402	215741402	chr1	60	215741375	215741537	Indispensable
ClinVar	chr1:g.215741403C>T	USH2A	215741403	215741403	chr1	60	215741375	215741537	Indispensable
ClinVar	chr1:g.215741403C>A	USH2A	215741403	215741403	chr1	60	215741375	215741537	Indispensable
ClinVar	chr1:g.215741426C>A	USH2A	215741426	215741426	chr1	60	215741375	215741537	Indispensable
ClinVar	chr1:g.215741426C>T	USH2A	215741426	215741426	chr1	60	215741375	215741537	Indispensable
ClinVar	chr1:g.215741520_215741520del	USH2A	215741520	215741520	chr1	60	215741375	215741537	Indispensable
ClinVar	chr1:g.215741534_215741537del	USH2A	215741534	215741537	chr1	60	215741375	215741537	Indispensable
ClinVar	chr1:g.215741537_215741541del	USH2A	215741537	215741541	chr1	60	215741375	215741537	Indispensable
ClinVar	chr1:g.215741537_215741542delinsG	USH2A	215741537	215741542	chr1	60	215741375	215741537	Indispensable
ClinVar	chr1:g.215758623A>T	USH2A	215758623	215758623	chr1	58	215758595	215758752	Indispensable
ClinVar	chr1:g.215758656A>C	USH2A	215758656	215758656	chr1	58	215758595	215758752	Indispensable
ClinVar	chr1:g.215758688G>A	USH2A	215758688	215758688	chr1	58	215758595	215758752	Indispensable
ClinVar	chr1:g.215758689_215758696del	USH2A	215758689	215758696	chr1	58	215758595	215758752	Indispensable
ClinVar	chr1:g.215758695G>T	USH2A	215758695	215758695	chr1	58	215758595	215758752	Indispensable
ClinVar	chr1:g.215758718C>T	USH2A	215758718	215758718	chr1	58	215758595	215758752	Indispensable
ClinVar	chr1:g.215758743G>T	USH2A	215758743	215758743	chr1	58	215758595	215758752	Indispensable
ClinVar	chr1:g.215758743G>C	USH2A	215758743	215758743	chr1	58	215758595	215758752	Indispensable
ClinVar	chr1:g.215758749G>T	USH2A	215758749	215758749	chr1	58	215758595	215758752	Indispensable
ClinVar	chr1:g.215759668_215759675del	USH2A	215759668	215759675	chr1	57	215759660	215759843	Indispensable
ClinVar	chr1:g.215759697G>A	USH2A	215759697	215759697	chr1	57	215759660	215759843	Indispensable
ClinVar	chr1:g.215759717_215759717del	USH2A	215759717	215759717	chr1	57	215759660	215759843	Indispensable
ClinVar	chr1:g.215759730C>A	USH2A	215759730	215759730	chr1	57	215759660	215759843	Indispensable
ClinVar	chr1:g.215759736G>A	USH2A	215759736	215759736	chr1	57	215759660	215759843	Indispensable
ClinVar	chr1:g.215759745G>A	USH2A	215759745	215759745	chr1	57	215759660	215759843	Indispensable
ClinVar	chr1:g.215759746A>T	USH2A	215759746	215759746	chr1	57	215759660	215759843	Indispensable
ClinVar	chr1:g.215759762C>T	USH2A	215759762	215759762	chr1	57	215759660	215759843	Indispensable
ClinVar	chr1:g.215759785C>T	USH2A	215759785	215759785	chr1	57	215759660	215759843	Indispensable
ClinVar	chr1:g.215759786C>T	USH2A	215759786	215759786	chr1	57	215759660	215759843	Indispensable
ClinVar	chr1:g.215759787_215759791del	USH2A	215759787	215759791	chr1	57	215759660	215759843	Indispensable
ClinVar	chr1:g.215759817_215759817del	USH2A	215759817	215759817	chr1	57	215759660	215759843	Indispensable
ClinVar	chr1:g.215759826G>A	USH2A	215759826	215759826	chr1	57	215759660	215759843	Indispensable
ClinVar	chr1:g.215759838A>G	USH2A	215759838	215759838	chr1	57	215759660	215759843	Indispensable
ClinVar	chr1:g.215779846_215779847dup	USH2A	215779846	215779847	chr1	55	215779843	215780041	Indispensable
ClinVar	chr1:g.215779858G>A	USH2A	215779858	215779858	chr1	55	215779843	215780041	Indispensable
ClinVar	chr1:g.215779911_215779913del	USH2A	215779911	215779913	chr1	55	215779843	215780041	Indispensable
ClinVar	chr1:g.215779921T>A	USH2A	215779921	215779921	chr1	55	215779843	215780041	Indispensable
ClinVar	chr1:g.215779931_215779937del	USH2A	215779931	215779937	chr1	55	215779843	215780041	Indispensable
ClinVar	chr1:g.215779952C>T	USH2A	215779952	215779952	chr1	55	215779843	215780041	Indispensable
ClinVar	chr1:g.215779953C>T	USH2A	215779953	215779953	chr1	55	215779843	215780041	Indispensable
ClinVar	chr1:g.215782049C>T	USH2A	215782049	215782049	chr1	54	215782042	215782196	Indispensable
ClinVar	chr1:g.215782058C>G	USH2A	215782058	215782058	chr1	54	215782042	215782196	Indispensable
ClinVar	chr1:g.215782058C>A	USH2A	215782058	215782058	chr1	54	215782042	215782196	Indispensable
ClinVar	chr1:g.215782068_215782068del	USH2A	215782068	215782068	chr1	54	215782042	215782196	Indispensable
ClinVar	chr1:g.215782071T>C	USH2A	215782071	215782071	chr1	54	215782042	215782196	Indispensable
ClinVar	chr1:g.215782073C>A	USH2A	215782073	215782073	chr1	54	215782042	215782196	Indispensable
ClinVar	chr1:g.215782080T>A	USH2A	215782080	215782080	chr1	54	215782042	215782196	Indispensable
ClinVar	chr1:g.215782083_215782083del	USH2A	215782083	215782083	chr1	54	215782042	215782196	Indispensable
ClinVar	chr1:g.215782088_215782089dup	USH2A	215782088	215782089	chr1	54	215782042	215782196	Indispensable
ClinVar	chr1:g.215782091G>C	USH2A	215782091	215782091	chr1	54	215782042	215782196	Indispensable
ClinVar	chr1:g.215782093A>T	USH2A	215782093	215782093	chr1	54	215782042	215782196	Indispensable
ClinVar	chr1:g.215782098C>A	USH2A	215782098	215782098	chr1	54	215782042	215782196	Indispensable
ClinVar	chr1:g.215782116C>A	USH2A	215782116	215782116	chr1	54	215782042	215782196	Indispensable
ClinVar	chr1:g.215782119C>A	USH2A	215782119	215782119	chr1	54	215782042	215782196	Indispensable
ClinVar	chr1:g.215782154_215782155insCT	USH2A	215782154	215782155	chr1	54	215782042	215782196	Indispensable
ClinVar	chr1:g.215782156_215782156del	USH2A	215782156	215782156	chr1	54	215782042	215782196	Indispensable
ClinVar	chr1:g.215782170G>A	USH2A	215782170	215782170	chr1	54	215782042	215782196	Indispensable
ClinVar	chr1:g.215782187_215782197delinsTAATAGTAGTAAA	USH2A	215782187	215782197	chr1	54	215782042	215782196	Indispensable
ClinVar	chr1:g.215782189_215782189del	USH2A	215782189	215782189	chr1	54	215782042	215782196	Indispensable
ClinVar	chr1:g.215786676_215786677del	USH2A	215786676	215786677	chr1	52	215786670	215786874	Indispensable
ClinVar	chr1:g.215786703_215786707del	USH2A	215786703	215786707	chr1	52	215786670	215786874	Indispensable
ClinVar	chr1:g.215786706_215786707dup	USH2A	215786706	215786707	chr1	52	215786670	215786874	Indispensable
ClinVar	chr1:g.215786715C>G	USH2A	215786715	215786715	chr1	52	215786670	215786874	Indispensable
ClinVar	chr1:g.215786733C>A	USH2A	215786733	215786733	chr1	52	215786670	215786874	Indispensable
ClinVar	chr1:g.215786743_215786743del	USH2A	215786743	215786743	chr1	52	215786670	215786874	Indispensable
ClinVar	chr1:g.215786846_215786846del	USH2A	215786846	215786846	chr1	52	215786670	215786874	Indispensable
ClinVar	chr1:g.215786848G>T	USH2A	215786848	215786848	chr1	52	215786670	215786874	Indispensable
ClinVar	chr1:g.215786865C>A	USH2A	215786865	215786865	chr1	52	215786670	215786874	Indispensable
ClinVar	chr1:g.215786866_215786867del	USH2A	215786866	215786867	chr1	52	215786670	215786874	Indispensable
ClinVar	chr1:g.215786874C>A	USH2A	215786874	215786874	chr1	52	215786670	215786874	Indispensable
ClinVar	chr1:g.215790079_215790081delinsC	USH2A	215790079	215790081	chr1	51	215790059	215790282	Indispensable
ClinVar	chr1:g.215790082_215790082del	USH2A	215790082	215790082	chr1	51	215790059	215790282	Indispensable
ClinVar	chr1:g.215790139G>A	USH2A	215790139	215790139	chr1	51	215790059	215790282	Indispensable
ClinVar	chr1:g.215790144_215790145del	USH2A	215790144	215790145	chr1	51	215790059	215790282	Indispensable
ClinVar	chr1:g.215790168C>G	USH2A	215790168	215790168	chr1	51	215790059	215790282	Indispensable
ClinVar	chr1:g.215790170_215790170del	USH2A	215790170	215790170	chr1	51	215790059	215790282	Indispensable
ClinVar	chr1:g.215790214C>A	USH2A	215790214	215790214	chr1	51	215790059	215790282	Indispensable
ClinVar	chr1:g.215790228G>C	USH2A	215790228	215790228	chr1	51	215790059	215790282	Indispensable
ClinVar	chr1:g.215790274_215790274del	USH2A	215790274	215790274	chr1	51	215790059	215790282	Indispensable
ClinVar	chr1:g.215813790_215813790del	USH2A	215813790	215813790	chr1	49	215813736	215813904	Indispensable
ClinVar	chr1:g.215813793G>A	USH2A	215813793	215813793	chr1	49	215813736	215813904	Indispensable
ClinVar	chr1:g.215813799G>A	USH2A	215813799	215813799	chr1	49	215813736	215813904	Indispensable
ClinVar	chr1:g.215813806A>T	USH2A	215813806	215813806	chr1	49	215813736	215813904	Indispensable
ClinVar	chr1:g.215813832_215813833dup	USH2A	215813832	215813833	chr1	49	215813736	215813904	Indispensable
ClinVar	chr1:g.215813864_215813873del	USH2A	215813864	215813873	chr1	49	215813736	215813904	Indispensable
ClinVar	chr1:g.215817011_215817011del	USH2A	215817011	215817011	chr1	48	215816997	215817195	Indispensable
ClinVar	chr1:g.215817015G>T	USH2A	215817015	215817015	chr1	48	215816997	215817195	Indispensable
ClinVar	chr1:g.215817029_215817029del	USH2A	215817029	215817029	chr1	48	215816997	215817195	Indispensable
ClinVar	chr1:g.215817071_215817072dup	USH2A	215817071	215817072	chr1	48	215816997	215817195	Indispensable
ClinVar	chr1:g.215817079_215817079del	USH2A	215817079	215817079	chr1	48	215816997	215817195	Indispensable
ClinVar	chr1:g.215817080G>A	USH2A	215817080	215817080	chr1	48	215816997	215817195	Indispensable
ClinVar	chr1:g.215817094_215817094del	USH2A	215817094	215817094	chr1	48	215816997	215817195	Indispensable
ClinVar	chr1:g.215817101_215817101del	USH2A	215817101	215817101	chr1	48	215816997	215817195	Indispensable
ClinVar	chr1:g.215817108G>T	USH2A	215817108	215817108	chr1	48	215816997	215817195	Indispensable
ClinVar	chr1:g.215817118C>T	USH2A	215817118	215817118	chr1	48	215816997	215817195	Indispensable
ClinVar	chr1:g.215817148A>T	USH2A	215817148	215817148	chr1	48	215816997	215817195	Indispensable
ClinVar	chr1:g.215817177C>T	USH2A	215817177	215817177	chr1	48	215816997	215817195	Indispensable
ClinVar	chr1:g.215817178C>A	USH2A	215817178	215817178	chr1	48	215816997	215817195	Indispensable
ClinVar	chr1:g.215817179A>G	USH2A	215817179	215817179	chr1	48	215816997	215817195	Indispensable
ClinVar	chr1:g.215817179A>C	USH2A	215817179	215817179	chr1	48	215816997	215817195	Indispensable
ClinVar	chr1:g.215838008_215838009del	USH2A	215838008	215838009	chr1	47	215837991	215838103	Indispensable
ClinVar	chr1:g.215838043C>A	USH2A	215838043	215838043	chr1	47	215837991	215838103	Indispensable
ClinVar	chr1:g.215838047_215838047del	USH2A	215838047	215838047	chr1	47	215837991	215838103	Indispensable
ClinVar	chr1:g.215838050_215838050del	USH2A	215838050	215838050	chr1	47	215837991	215838103	Indispensable
ClinVar	chr1:g.215838058G>A	USH2A	215838058	215838058	chr1	47	215837991	215838103	Indispensable
ClinVar	chr1:g.215838064C>A	USH2A	215838064	215838064	chr1	47	215837991	215838103	Indispensable
ClinVar	chr1:g.215838077G>T	USH2A	215838077	215838077	chr1	47	215837991	215838103	Indispensable
ClinVar	chr1:g.215838092G>T	USH2A	215838092	215838092	chr1	47	215837991	215838103	Indispensable
ClinVar	chr1:g.215844313_215844313del	USH2A	215844313	215844313	chr1	46	215844294	215844496	Indispensable
ClinVar	chr1:g.215844351A>T	USH2A	215844351	215844351	chr1	46	215844294	215844496	Indispensable
ClinVar	chr1:g.215844365T>A	USH2A	215844365	215844365	chr1	46	215844294	215844496	Indispensable
ClinVar	chr1:g.215844393A>C	USH2A	215844393	215844393	chr1	46	215844294	215844496	Indispensable
ClinVar	chr1:g.215844407_215844407del	USH2A	215844407	215844407	chr1	46	215844294	215844496	Indispensable
ClinVar	chr1:g.215867017C>T	USH2A	215867017	215867017	chr1	44	215867007	215867170	Indispensable
ClinVar	chr1:g.215867018C>T	USH2A	215867018	215867018	chr1	44	215867007	215867170	Indispensable
ClinVar	chr1:g.215867051_215867052del	USH2A	215867051	215867052	chr1	44	215867007	215867170	Indispensable
ClinVar	chr1:g.215867070C>A	USH2A	215867070	215867070	chr1	44	215867007	215867170	Indispensable
ClinVar	chr1:g.215867131A>T	USH2A	215867131	215867131	chr1	44	215867007	215867170	Indispensable
ClinVar	chr1:g.215867137_215867138dup	USH2A	215867137	215867138	chr1	44	215867007	215867170	Indispensable
ClinVar	chr1:g.215878840_215878840del	USH2A	215878840	215878840	chr1	42	215878764	215879098	Indispensable
ClinVar	chr1:g.215878865_215878865del	USH2A	215878865	215878865	chr1	42	215878764	215879098	Indispensable
ClinVar	chr1:g.215878879_215878880dup	USH2A	215878879	215878880	chr1	42	215878764	215879098	Indispensable
ClinVar	chr1:g.215878912C>A	USH2A	215878912	215878912	chr1	42	215878764	215879098	Indispensable
ClinVar	chr1:g.215878915_215878915del	USH2A	215878915	215878915	chr1	42	215878764	215879098	Indispensable
ClinVar	chr1:g.215878932_215878933dup	USH2A	215878932	215878933	chr1	42	215878764	215879098	Indispensable
ClinVar	chr1:g.215878980_215878981dup	USH2A	215878980	215878981	chr1	42	215878764	215879098	Indispensable
ClinVar	chr1:g.215878993_215878994del	USH2A	215878993	215878994	chr1	42	215878764	215879098	Indispensable
ClinVar	chr1:g.215878995A>C	USH2A	215878995	215878995	chr1	42	215878764	215879098	Indispensable
ClinVar	chr1:g.215879010_215879010del	USH2A	215879010	215879010	chr1	42	215878764	215879098	Indispensable
ClinVar	chr1:g.215879036_215879037dup	USH2A	215879036	215879037	chr1	42	215878764	215879098	Indispensable
ClinVar	chr1:g.215879090_215879090del	USH2A	215879090	215879090	chr1	42	215878764	215879098	Indispensable
ClinVar	chr1:g.215879091C>T	USH2A	215879091	215879091	chr1	42	215878764	215879098	Indispensable
ClinVar	chr1:g.215879092A>T	USH2A	215879092	215879092	chr1	42	215878764	215879098	Indispensable
ClinVar	chr1:g.215888438_215888438del	USH2A	215888438	215888438	chr1	41	215888426	215889054	Indispensable
ClinVar	chr1:g.215888449_215888450dup	USH2A	215888449	215888450	chr1	41	215888426	215889054	Indispensable
ClinVar	chr1:g.215888482G>A	USH2A	215888482	215888482	chr1	41	215888426	215889054	Indispensable
ClinVar	chr1:g.215888508C>T	USH2A	215888508	215888508	chr1	41	215888426	215889054	Indispensable
ClinVar	chr1:g.215888551_215888551del	USH2A	215888551	215888551	chr1	41	215888426	215889054	Indispensable
ClinVar	chr1:g.215888555A>C	USH2A	215888555	215888555	chr1	41	215888426	215889054	Indispensable
ClinVar	chr1:g.215888560C>A	USH2A	215888560	215888560	chr1	41	215888426	215889054	Indispensable
ClinVar	chr1:g.215888570C>T	USH2A	215888570	215888570	chr1	41	215888426	215889054	Indispensable
ClinVar	chr1:g.215888647C>A	USH2A	215888647	215888647	chr1	41	215888426	215889054	Indispensable
ClinVar	chr1:g.215888647_215888650del	USH2A	215888647	215888650	chr1	41	215888426	215889054	Indispensable
ClinVar	chr1:g.215888672_215888672del	USH2A	215888672	215888672	chr1	41	215888426	215889054	Indispensable
ClinVar	chr1:g.215888716G>A	USH2A	215888716	215888716	chr1	41	215888426	215889054	Indispensable
ClinVar	chr1:g.215888718C>T	USH2A	215888718	215888718	chr1	41	215888426	215889054	Indispensable
ClinVar	chr1:g.215888776C>A	USH2A	215888776	215888776	chr1	41	215888426	215889054	Indispensable
ClinVar	chr1:g.215888786_215888786del	USH2A	215888786	215888786	chr1	41	215888426	215889054	Indispensable
ClinVar	chr1:g.215888818_215888818del	USH2A	215888818	215888818	chr1	41	215888426	215889054	Indispensable
ClinVar	chr1:g.215888860_215888861dup	USH2A	215888860	215888861	chr1	41	215888426	215889054	Indispensable
ClinVar	chr1:g.215888951A>T	USH2A	215888951	215888951	chr1	41	215888426	215889054	Indispensable
ClinVar	chr1:g.215888989G>A	USH2A	215888989	215888989	chr1	41	215888426	215889054	Indispensable
ClinVar	chr1:g.215888990C>T	USH2A	215888990	215888990	chr1	41	215888426	215889054	Indispensable
ClinVar	chr1:g.215889012G>T	USH2A	215889012	215889012	chr1	41	215888426	215889054	Indispensable
ClinVar	chr1:g.215889012_215889012del	USH2A	215889012	215889012	chr1	41	215888426	215889054	Indispensable
ClinVar	chr1:g.215889044_215889044del	USH2A	215889044	215889044	chr1	41	215888426	215889054	Indispensable
ClinVar	chr1:g.215889053_215889057delinsCTCTC	USH2A	215889053	215889057	chr1	41	215888426	215889054	Indispensable
ClinVar	chr1:g.215900075T>A	USH2A	215900075	215900075	chr1	40	215900075	215900217	Indispensable
ClinVar	chr1:g.215900100C>T	USH2A	215900100	215900100	chr1	40	215900075	215900217	Indispensable
ClinVar	chr1:g.215900145_215900145del	USH2A	215900145	215900145	chr1	40	215900075	215900217	Indispensable
ClinVar	chr1:g.215900163_215900163del	USH2A	215900163	215900163	chr1	40	215900075	215900217	Indispensable
ClinVar	chr1:g.215900168G>A	USH2A	215900168	215900168	chr1	40	215900075	215900217	Indispensable
ClinVar	chr1:g.215900188_215900189dup	USH2A	215900188	215900189	chr1	40	215900075	215900217	Indispensable
ClinVar	chr1:g.215900201_215900201del	USH2A	215900201	215900201	chr1	40	215900075	215900217	Indispensable
ClinVar	chr1:g.215900215A>T	USH2A	215900215	215900215	chr1	40	215900075	215900217	Indispensable
ClinVar	chr1:g.215900759_215900759del	USH2A	215900759	215900759	chr1	39	215900755	215900905	Indispensable
ClinVar	chr1:g.215900766_215900766del	USH2A	215900766	215900766	chr1	39	215900755	215900905	Indispensable
ClinVar	chr1:g.215900777_215900778del	USH2A	215900777	215900778	chr1	39	215900755	215900905	Indispensable
ClinVar	chr1:g.215900788_215900800del	USH2A	215900788	215900800	chr1	39	215900755	215900905	Indispensable
ClinVar	chr1:g.215900792G>A	USH2A	215900792	215900792	chr1	39	215900755	215900905	Indispensable
ClinVar	chr1:g.215900794A>C	USH2A	215900794	215900794	chr1	39	215900755	215900905	Indispensable
ClinVar	chr1:g.215900842C>T	USH2A	215900842	215900842	chr1	39	215900755	215900905	Indispensable
ClinVar	chr1:g.215900849_215900849del	USH2A	215900849	215900849	chr1	39	215900755	215900905	Indispensable
ClinVar	chr1:g.215965319_215965319del	USH2A	215965319	215965319	chr1	37	215965317	215965479	Indispensable
ClinVar	chr1:g.215965343_215965343del	USH2A	215965343	215965343	chr1	37	215965317	215965479	Indispensable
ClinVar	chr1:g.215965359_215965360del	USH2A	215965359	215965360	chr1	37	215965317	215965479	Indispensable
ClinVar	chr1:g.215965361A>T	USH2A	215965361	215965361	chr1	37	215965317	215965479	Indispensable
ClinVar	chr1:g.215965367_215965367del	USH2A	215965367	215965367	chr1	37	215965317	215965479	Indispensable
ClinVar	chr1:g.215965384_215965388del	USH2A	215965384	215965388	chr1	37	215965317	215965479	Indispensable
ClinVar	chr1:g.215965391_215965392dup	USH2A	215965391	215965392	chr1	37	215965317	215965479	Indispensable
ClinVar	chr1:g.215965394_215965397delinsGCCCTTTTC	USH2A	215965394	215965397	chr1	37	215965317	215965479	Indispensable
ClinVar	chr1:g.215965397A>T	USH2A	215965397	215965397	chr1	37	215965317	215965479	Indispensable
ClinVar	chr1:g.215965402_215965403insGAA	USH2A	215965402	215965403	chr1	37	215965317	215965479	Indispensable
ClinVar	chr1:g.215965410_215965410del	USH2A	215965410	215965410	chr1	37	215965317	215965479	Indispensable
ClinVar	chr1:g.215965413_215965414dup	USH2A	215965413	215965414	chr1	37	215965317	215965479	Indispensable
ClinVar	chr1:g.215965445C>T	USH2A	215965445	215965445	chr1	37	215965317	215965479	Indispensable
ClinVar	chr1:g.215965447_215965447del	USH2A	215965447	215965447	chr1	37	215965317	215965479	Indispensable
ClinVar	chr1:g.215965451G>A	USH2A	215965451	215965451	chr1	37	215965317	215965479	Indispensable
ClinVar	chr1:g.215965479_215965479del	USH2A	215965479	215965479	chr1	37	215965317	215965479	Indispensable
ClinVar	chr1:g.215970626_215970626del	USH2A	215970626	215970626	chr1	36	215970625	215970776	Indispensable
ClinVar	chr1:g.215970633C>G	USH2A	215970633	215970633	chr1	36	215970625	215970776	Indispensable
ClinVar	chr1:g.215970645C>G	USH2A	215970645	215970645	chr1	36	215970625	215970776	Indispensable
ClinVar	chr1:g.215970645C>T	USH2A	215970645	215970645	chr1	36	215970625	215970776	Indispensable
ClinVar	chr1:g.215970651_215970651del	USH2A	215970651	215970651	chr1	36	215970625	215970776	Indispensable
ClinVar	chr1:g.215970653G>C	USH2A	215970653	215970653	chr1	36	215970625	215970776	Indispensable
ClinVar	chr1:g.215970677_215970677del	USH2A	215970677	215970677	chr1	36	215970625	215970776	Indispensable
ClinVar	chr1:g.215970679_215970679del	USH2A	215970679	215970679	chr1	36	215970625	215970776	Indispensable
ClinVar	chr1:g.215970685C>T	USH2A	215970685	215970685	chr1	36	215970625	215970776	Indispensable
ClinVar	chr1:g.215970720C>A	USH2A	215970720	215970720	chr1	36	215970625	215970776	Indispensable
ClinVar	chr1:g.215970747C>A	USH2A	215970747	215970747	chr1	36	215970625	215970776	Indispensable
ClinVar	chr1:g.215970751A>T	USH2A	215970751	215970751	chr1	36	215970625	215970776	Indispensable
ClinVar	chr1:g.215993043C>T	USH2A	215993043	215993043	chr1	35	215993020	215993167	Indispensable
ClinVar	chr1:g.215993073G>C	USH2A	215993073	215993073	chr1	35	215993020	215993167	Indispensable
ClinVar	chr1:g.215993101C>A	USH2A	215993101	215993101	chr1	35	215993020	215993167	Indispensable
ClinVar	chr1:g.215993103_215993113del	USH2A	215993103	215993113	chr1	35	215993020	215993167	Indispensable
ClinVar	chr1:g.215993104G>T	USH2A	215993104	215993104	chr1	35	215993020	215993167	Indispensable
ClinVar	chr1:g.215993108_215993117del	USH2A	215993108	215993117	chr1	35	215993020	215993167	Indispensable
ClinVar	chr1:g.215993117_215993120del	USH2A	215993117	215993120	chr1	35	215993020	215993167	Indispensable
ClinVar	chr1:g.215993119_215993119del	USH2A	215993119	215993119	chr1	35	215993020	215993167	Indispensable
ClinVar	chr1:g.215993154_215993154del	USH2A	215993154	215993154	chr1	35	215993020	215993167	Indispensable
ClinVar	chr1:g.215998902A>T	USH2A	215998902	215998902	chr1	34	215998887	215999058	Indispensable
ClinVar	chr1:g.215998905_215998905del	USH2A	215998905	215998905	chr1	34	215998887	215999058	Indispensable
ClinVar	chr1:g.215998923G>T	USH2A	215998923	215998923	chr1	34	215998887	215999058	Indispensable
ClinVar	chr1:g.215998923G>C	USH2A	215998923	215998923	chr1	34	215998887	215999058	Indispensable
ClinVar	chr1:g.215998940_215998940del	USH2A	215998940	215998940	chr1	34	215998887	215999058	Indispensable
ClinVar	chr1:g.215998945_215998945del	USH2A	215998945	215998945	chr1	34	215998887	215999058	Indispensable
ClinVar	chr1:g.215998974C>T	USH2A	215998974	215998974	chr1	34	215998887	215999058	Indispensable
ClinVar	chr1:g.215999019_215999020del	USH2A	215999019	215999020	chr1	34	215998887	215999058	Indispensable
ClinVar	chr1:g.215999038_215999039dup	USH2A	215999038	215999039	chr1	34	215998887	215999058	Indispensable
ClinVar	chr1:g.215999056C>T	USH2A	215999056	215999056	chr1	34	215998887	215999058	Indispensable
ClinVar	chr1:g.216000404G>A	USH2A	216000404	216000404	chr1	33	216000403	216000562	Indispensable
ClinVar	chr1:g.216000418_216000418del	USH2A	216000418	216000418	chr1	33	216000403	216000562	Indispensable
ClinVar	chr1:g.216000489C>T	USH2A	216000489	216000489	chr1	33	216000403	216000562	Indispensable
ClinVar	chr1:g.216000494_216000494del	USH2A	216000494	216000494	chr1	33	216000403	216000562	Indispensable
ClinVar	chr1:g.216000505C>G	USH2A	216000505	216000505	chr1	33	216000403	216000562	Indispensable
ClinVar	chr1:g.216000506A>G	USH2A	216000506	216000506	chr1	33	216000403	216000562	Indispensable
ClinVar	chr1:g.216000508_216000509delinsG	USH2A	216000508	216000509	chr1	33	216000403	216000562	Indispensable
ClinVar	chr1:g.216000519G>T	USH2A	216000519	216000519	chr1	33	216000403	216000562	Indispensable
ClinVar	chr1:g.216000534_216000534del	USH2A	216000534	216000534	chr1	33	216000403	216000562	Indispensable
ClinVar	chr1:g.216000539G>A	USH2A	216000539	216000539	chr1	33	216000403	216000562	Indispensable
ClinVar	chr1:g.216000556_216000565del	USH2A	216000556	216000565	chr1	33	216000403	216000562	Indispensable
ClinVar	chr1:g.216046460_216046464del	USH2A	216046460	216046464	chr1	32	216046431	216046592	Indispensable
ClinVar	chr1:g.216046489A>T	USH2A	216046489	216046489	chr1	32	216046431	216046592	Indispensable
ClinVar	chr1:g.216046516_216046517dup	USH2A	216046516	216046517	chr1	32	216046431	216046592	Indispensable
ClinVar	chr1:g.216046517_216046517del	USH2A	216046517	216046517	chr1	32	216046431	216046592	Indispensable
ClinVar	chr1:g.216046522_216046522del	USH2A	216046522	216046522	chr1	32	216046431	216046592	Indispensable
ClinVar	chr1:g.216046532C>T	USH2A	216046532	216046532	chr1	32	216046431	216046592	Indispensable
ClinVar	chr1:g.216046533_216046533del	USH2A	216046533	216046533	chr1	32	216046431	216046592	Indispensable
ClinVar	chr1:g.216046543_216046544dup	USH2A	216046543	216046544	chr1	32	216046431	216046592	Indispensable
ClinVar	chr1:g.216046561_216046561del	USH2A	216046561	216046561	chr1	32	216046431	216046592	Indispensable
ClinVar	chr1:g.216078113_216078113del	USH2A	216078113	216078113	chr1	27	216078089	216078362	Indispensable
ClinVar	chr1:g.216078139C>T	USH2A	216078139	216078139	chr1	27	216078089	216078362	Indispensable
ClinVar	chr1:g.216078139C>A	USH2A	216078139	216078139	chr1	27	216078089	216078362	Indispensable
ClinVar	chr1:g.216078142C>A	USH2A	216078142	216078142	chr1	27	216078089	216078362	Indispensable
ClinVar	chr1:g.216078145A>T	USH2A	216078145	216078145	chr1	27	216078089	216078362	Indispensable
ClinVar	chr1:g.216078148_216078149dup	USH2A	216078148	216078149	chr1	27	216078089	216078362	Indispensable
ClinVar	chr1:g.216078163A>T	USH2A	216078163	216078163	chr1	27	216078089	216078362	Indispensable
ClinVar	chr1:g.216078214A>T	USH2A	216078214	216078214	chr1	27	216078089	216078362	Indispensable
ClinVar	chr1:g.216078257T>A	USH2A	216078257	216078257	chr1	27	216078089	216078362	Indispensable
ClinVar	chr1:g.216078262C>T	USH2A	216078262	216078262	chr1	27	216078089	216078362	Indispensable
ClinVar	chr1:g.216078262C>A	USH2A	216078262	216078262	chr1	27	216078089	216078362	Indispensable
ClinVar	chr1:g.216078263A>G	USH2A	216078263	216078263	chr1	27	216078089	216078362	Indispensable
ClinVar	chr1:g.216078266_216078270del	USH2A	216078266	216078270	chr1	27	216078089	216078362	Indispensable
ClinVar	chr1:g.216078276A>T	USH2A	216078276	216078276	chr1	27	216078089	216078362	Indispensable
ClinVar	chr1:g.216078305G>A	USH2A	216078305	216078305	chr1	27	216078089	216078362	Indispensable
ClinVar	chr1:g.216078308_216078309dup	USH2A	216078308	216078309	chr1	27	216078089	216078362	Indispensable
ClinVar	chr1:g.216078332_216078332del	USH2A	216078332	216078332	chr1	27	216078089	216078362	Indispensable
ClinVar	chr1:g.216083461_216083462dup	USH2A	216083461	216083462	chr1	26	216083456	216083586	Indispensable
ClinVar	chr1:g.216083477_216083504del	USH2A	216083477	216083504	chr1	26	216083456	216083586	Indispensable
ClinVar	chr1:g.216083503C>T	USH2A	216083503	216083503	chr1	26	216083456	216083586	Indispensable
ClinVar	chr1:g.216083508A>C	USH2A	216083508	216083508	chr1	26	216083456	216083586	Indispensable
ClinVar	chr1:g.216083512G>A	USH2A	216083512	216083512	chr1	26	216083456	216083586	Indispensable
ClinVar	chr1:g.216083536_216083536del	USH2A	216083536	216083536	chr1	26	216083456	216083586	Indispensable
ClinVar	chr1:g.216083578C>A	USH2A	216083578	216083578	chr1	26	216083456	216083586	Indispensable
ClinVar	chr1:g.216089028C>A	USH2A	216089028	216089028	chr1	23	216089013	216089139	Indispensable
ClinVar	chr1:g.216089040G>A	USH2A	216089040	216089040	chr1	23	216089013	216089139	Indispensable
ClinVar	chr1:g.216089052G>A	USH2A	216089052	216089052	chr1	23	216089013	216089139	Indispensable
ClinVar	chr1:g.216089060_216089061dup	USH2A	216089060	216089061	chr1	23	216089013	216089139	Indispensable
ClinVar	chr1:g.216089063_216089075del	USH2A	216089063	216089075	chr1	23	216089013	216089139	Indispensable
ClinVar	chr1:g.216089075T>G	USH2A	216089075	216089075	chr1	23	216089013	216089139	Indispensable
ClinVar	chr1:g.216089128_216089129dup	USH2A	216089128	216089129	chr1	23	216089013	216089139	Indispensable
ClinVar	chr1:g.216097134A>C	USH2A	216097134	216097134	chr1	22	216097083	216097213	Indispensable
ClinVar	chr1:g.216097139_216097143del	USH2A	216097139	216097143	chr1	22	216097083	216097213	Indispensable
ClinVar	chr1:g.216097145G>A	USH2A	216097145	216097145	chr1	22	216097083	216097213	Indispensable
ClinVar	chr1:g.216097174A>T	USH2A	216097174	216097174	chr1	22	216097083	216097213	Indispensable
ClinVar	chr1:g.216097196G>A	USH2A	216097196	216097196	chr1	22	216097083	216097213	Indispensable
ClinVar	chr1:g.216097197_216097207delinsCAA	USH2A	216097197	216097207	chr1	22	216097083	216097213	Indispensable
ClinVar	chr1:g.216175263_216175264insGTT	USH2A	216175263	216175264	chr1	21	216175252	216175482	Indispensable
ClinVar	chr1:g.216175270_216175283del	USH2A	216175270	216175283	chr1	21	216175252	216175482	Indispensable
ClinVar	chr1:g.216175275_216175278delinsAC	USH2A	216175275	216175278	chr1	21	216175252	216175482	Indispensable
ClinVar	chr1:g.216175302C>A	USH2A	216175302	216175302	chr1	21	216175252	216175482	Indispensable
ClinVar	chr1:g.216175303C>T	USH2A	216175303	216175303	chr1	21	216175252	216175482	Indispensable
ClinVar	chr1:g.216175313_216175314dup	USH2A	216175313	216175314	chr1	21	216175252	216175482	Indispensable
ClinVar	chr1:g.216175368_216175369dup	USH2A	216175368	216175369	chr1	21	216175252	216175482	Indispensable
ClinVar	chr1:g.216175378G>A	USH2A	216175378	216175378	chr1	21	216175252	216175482	Indispensable
ClinVar	chr1:g.216175405C>A	USH2A	216175405	216175405	chr1	21	216175252	216175482	Indispensable
ClinVar	chr1:g.216175410G>T	USH2A	216175410	216175410	chr1	21	216175252	216175482	Indispensable
ClinVar	chr1:g.216175418C>T	USH2A	216175418	216175418	chr1	21	216175252	216175482	Indispensable
ClinVar	chr1:g.216175431_216175448del	USH2A	216175431	216175448	chr1	21	216175252	216175482	Indispensable
ClinVar	chr1:g.216175450C>A	USH2A	216175450	216175450	chr1	21	216175252	216175482	Indispensable
ClinVar	chr1:g.216175463_216175463del	USH2A	216175463	216175463	chr1	21	216175252	216175482	Indispensable
ClinVar	chr1:g.216175474G>A	USH2A	216175474	216175474	chr1	21	216175252	216175482	Indispensable
ClinVar	chr1:g.216190235_216190235del	USH2A	216190235	216190235	chr1	20	216190223	216190367	Indispensable
ClinVar	chr1:g.216190238G>A	USH2A	216190238	216190238	chr1	20	216190223	216190367	Indispensable
ClinVar	chr1:g.216190241C>A	USH2A	216190241	216190241	chr1	20	216190223	216190367	Indispensable
ClinVar	chr1:g.216190249G>T	USH2A	216190249	216190249	chr1	20	216190223	216190367	Indispensable
ClinVar	chr1:g.216190263A>T	USH2A	216190263	216190263	chr1	20	216190223	216190367	Indispensable
ClinVar	chr1:g.216190294A>G	USH2A	216190294	216190294	chr1	20	216190223	216190367	Indispensable
ClinVar	chr1:g.216190298C>A	USH2A	216190298	216190298	chr1	20	216190223	216190367	Indispensable
ClinVar	chr1:g.216190299A>T	USH2A	216190299	216190299	chr1	20	216190223	216190367	Indispensable
ClinVar	chr1:g.216190321_216190322delinsTA	USH2A	216190321	216190322	chr1	20	216190223	216190367	Indispensable
ClinVar	chr1:g.216190346G>A	USH2A	216190346	216190346	chr1	20	216190223	216190367	Indispensable
ClinVar	chr1:g.216190366_216190366del	USH2A	216190366	216190366	chr1	20	216190223	216190367	Indispensable
ClinVar	chr1:g.216196555G>A	USH2A	216196555	216196555	chr1	19	216196553	216196722	Indispensable
ClinVar	chr1:g.216196557_216196558dup	USH2A	216196557	216196558	chr1	19	216196553	216196722	Indispensable
ClinVar	chr1:g.216196582G>A	USH2A	216196582	216196582	chr1	19	216196553	216196722	Indispensable
ClinVar	chr1:g.216196587G>T	USH2A	216196587	216196587	chr1	19	216196553	216196722	Indispensable
ClinVar	chr1:g.216196591G>A	USH2A	216196591	216196591	chr1	19	216196553	216196722	Indispensable
ClinVar	chr1:g.216196594C>A	USH2A	216196594	216196594	chr1	19	216196553	216196722	Indispensable
ClinVar	chr1:g.216196613A>T	USH2A	216196613	216196613	chr1	19	216196553	216196722	Indispensable
ClinVar	chr1:g.216196615A>T	USH2A	216196615	216196615	chr1	19	216196553	216196722	Indispensable
ClinVar	chr1:g.216196620_216196620del	USH2A	216196620	216196620	chr1	19	216196553	216196722	Indispensable
ClinVar	chr1:g.216196630C>G	USH2A	216196630	216196630	chr1	19	216196553	216196722	Indispensable
ClinVar	chr1:g.216196658C>G	USH2A	216196658	216196658	chr1	19	216196553	216196722	Indispensable
ClinVar	chr1:g.216196660A>C	USH2A	216196660	216196660	chr1	19	216196553	216196722	Indispensable
ClinVar	chr1:g.216196676G>C	USH2A	216196676	216196676	chr1	19	216196553	216196722	Indispensable
ClinVar	chr1:g.216196679_216196679del	USH2A	216196679	216196679	chr1	19	216196553	216196722	Indispensable
ClinVar	chr1:g.216196680G>T	USH2A	216196680	216196680	chr1	19	216196553	216196722	Indispensable
ClinVar	chr1:g.216196680_216196697del	USH2A	216196680	216196697	chr1	19	216196553	216196722	Indispensable
ClinVar	chr1:g.216196686_216196686del	USH2A	216196686	216196686	chr1	19	216196553	216196722	Indispensable
ClinVar	chr1:g.216196686_216196687dup	USH2A	216196686	216196687	chr1	19	216196553	216196722	Indispensable
ClinVar	chr1:g.216196695_216196696dup	USH2A	216196695	216196696	chr1	19	216196553	216196722	Indispensable
ClinVar	chr1:g.216196700_216196701dup	USH2A	216196700	216196701	chr1	19	216196553	216196722	Indispensable
ClinVar	chr1:g.216196702G>A	USH2A	216196702	216196702	chr1	19	216196553	216196722	Indispensable
ClinVar	chr1:g.216196717_216196717del	USH2A	216196717	216196717	chr1	19	216196553	216196722	Indispensable
ClinVar	chr1:g.216196721T>G	USH2A	216196721	216196721	chr1	19	216196553	216196722	Indispensable
ClinVar	chr1:g.216217387_216217387del	USH2A	216217387	216217387	chr1	15	216217387	216217550	Indispensable
ClinVar	chr1:g.216217390T>A	USH2A	216217390	216217390	chr1	15	216217387	216217550	Indispensable
ClinVar	chr1:g.216217414_216217415dup	USH2A	216217414	216217415	chr1	15	216217387	216217550	Indispensable
ClinVar	chr1:g.216217448A>T	USH2A	216217448	216217448	chr1	15	216217387	216217550	Indispensable
ClinVar	chr1:g.216217458_216217458del	USH2A	216217458	216217458	chr1	15	216217387	216217550	Indispensable
ClinVar	chr1:g.216217458C>G	USH2A	216217458	216217458	chr1	15	216217387	216217550	Indispensable
ClinVar	chr1:g.216217471G>A	USH2A	216217471	216217471	chr1	15	216217387	216217550	Indispensable
ClinVar	chr1:g.216217486G>A	USH2A	216217486	216217486	chr1	15	216217387	216217550	Indispensable
ClinVar	chr1:g.216217505_216217505del	USH2A	216217505	216217505	chr1	15	216217387	216217550	Indispensable
ClinVar	chr1:g.216217510C>A	USH2A	216217510	216217510	chr1	15	216217387	216217550	Indispensable
ClinVar	chr1:g.216217529_216217529del	USH2A	216217529	216217529	chr1	15	216217387	216217550	Indispensable
ClinVar	chr1:g.216217539C>G	USH2A	216217539	216217539	chr1	15	216217387	216217550	Indispensable
ClinVar	chr1:g.216231953C>T	USH2A	216231953	216231953	chr1	14	216231953	216232136	Indispensable
ClinVar	chr1:g.216231962_216231963del	USH2A	216231962	216231963	chr1	14	216231953	216232136	Indispensable
ClinVar	chr1:g.216231979G>C	USH2A	216231979	216231979	chr1	14	216231953	216232136	Indispensable
ClinVar	chr1:g.216231980_216231981dup	USH2A	216231980	216231981	chr1	14	216231953	216232136	Indispensable
ClinVar	chr1:g.216232001_216232002dup	USH2A	216232001	216232002	chr1	14	216231953	216232136	Indispensable
ClinVar	chr1:g.216232006_216232008delinsCAAAGATGCTT	USH2A	216232006	216232008	chr1	14	216231953	216232136	Indispensable
ClinVar	chr1:g.216232031C>A	USH2A	216232031	216232031	chr1	14	216231953	216232136	Indispensable
ClinVar	chr1:g.216232048_216232048del	USH2A	216232048	216232048	chr1	14	216231953	216232136	Indispensable
ClinVar	chr1:g.216232067_216232068del	USH2A	216232067	216232068	chr1	14	216231953	216232136	Indispensable
ClinVar	chr1:g.216232087G>T	USH2A	216232087	216232087	chr1	14	216231953	216232136	Indispensable
ClinVar	chr1:g.216232093G>T	USH2A	216232093	216232093	chr1	14	216231953	216232136	Indispensable
ClinVar	chr1:g.216232131_216232131del	USH2A	216232131	216232131	chr1	14	216231953	216232136	Indispensable
ClinVar	chr1:g.216250921A>T	USH2A	216250921	216250921	chr1	12	216250903	216251098	Indispensable
ClinVar	chr1:g.216250924T>A	USH2A	216250924	216250924	chr1	12	216250903	216251098	Indispensable
ClinVar	chr1:g.216250924_216250925dup	USH2A	216250924	216250925	chr1	12	216250903	216251098	Indispensable
ClinVar	chr1:g.216250935_216250935del	USH2A	216250935	216250935	chr1	12	216250903	216251098	Indispensable
ClinVar	chr1:g.216250961A>C	USH2A	216250961	216250961	chr1	12	216250903	216251098	Indispensable
ClinVar	chr1:g.216250989C>T	USH2A	216250989	216250989	chr1	12	216250903	216251098	Indispensable
ClinVar	chr1:g.216250990A>T	USH2A	216250990	216250990	chr1	12	216250903	216251098	Indispensable
ClinVar	chr1:g.216250997G>T	USH2A	216250997	216250997	chr1	12	216250903	216251098	Indispensable
ClinVar	chr1:g.216250998C>G	USH2A	216250998	216250998	chr1	12	216250903	216251098	Indispensable
ClinVar	chr1:g.216250998C>T	USH2A	216250998	216250998	chr1	12	216250903	216251098	Indispensable
ClinVar	chr1:g.216250999A>G	USH2A	216250999	216250999	chr1	12	216250903	216251098	Indispensable
ClinVar	chr1:g.216251035C>A	USH2A	216251035	216251035	chr1	12	216250903	216251098	Indispensable
ClinVar	chr1:g.216251041G>A	USH2A	216251041	216251041	chr1	12	216250903	216251098	Indispensable
ClinVar	chr1:g.216251042G>T	USH2A	216251042	216251042	chr1	12	216250903	216251098	Indispensable
ClinVar	chr1:g.216251047G>A	USH2A	216251047	216251047	chr1	12	216250903	216251098	Indispensable
ClinVar	chr1:g.216251066_216251067dup	USH2A	216251066	216251067	chr1	12	216250903	216251098	Indispensable
ClinVar	chr1:g.216251067_216251068dup	USH2A	216251067	216251068	chr1	12	216250903	216251098	Indispensable
ClinVar	chr1:g.216251077_216251078dup	USH2A	216251077	216251078	chr1	12	216250903	216251098	Indispensable
ClinVar	chr1:g.216251079C>A	USH2A	216251079	216251079	chr1	12	216250903	216251098	Indispensable
ClinVar	chr1:g.216251084A>T	USH2A	216251084	216251084	chr1	12	216250903	216251098	Indispensable
ClinVar	chr1:g.216251092C>T	USH2A	216251092	216251092	chr1	12	216250903	216251098	Indispensable
ClinVar	chr1:g.216289328A>T	USH2A	216289328	216289328	chr1	11	216289280	216289410	Indispensable
ClinVar	chr1:g.216289332_216289348del	USH2A	216289332	216289348	chr1	11	216289280	216289410	Indispensable
ClinVar	chr1:g.216289337_216289337del	USH2A	216289337	216289337	chr1	11	216289280	216289410	Indispensable
ClinVar	chr1:g.216289338_216289339insCCTGTG	USH2A	216289338	216289339	chr1	11	216289280	216289410	Indispensable
ClinVar	chr1:g.216289340_216289344del	USH2A	216289340	216289344	chr1	11	216289280	216289410	Indispensable
ClinVar	chr1:g.216289353G>T	USH2A	216289353	216289353	chr1	11	216289280	216289410	Indispensable
ClinVar	chr1:g.216289363_216289363del	USH2A	216289363	216289363	chr1	11	216289280	216289410	Indispensable
ClinVar	chr1:g.216289375G>A	USH2A	216289375	216289375	chr1	11	216289280	216289410	Indispensable
ClinVar	chr1:g.216289391G>T	USH2A	216289391	216289391	chr1	11	216289280	216289410	Indispensable
ClinVar	chr1:g.216289392C>A	USH2A	216289392	216289392	chr1	11	216289280	216289410	Indispensable
ClinVar	chr1:g.216289395A>G	USH2A	216289395	216289395	chr1	11	216289280	216289410	Indispensable
ClinVar	chr1:g.216289401C>T	USH2A	216289401	216289401	chr1	11	216289280	216289410	Indispensable
ClinVar	chr1:g.216289402_216289402del	USH2A	216289402	216289402	chr1	11	216289280	216289410	Indispensable
ClinVar	chr1:g.216292187_216292195delinsCCTACAGGTACTATCCTACAGTGTTATCCTA	USH2A	216292187	216292195	chr1	10	216292175	216292370	Indispensable
ClinVar	chr1:g.216292208C>T	USH2A	216292208	216292208	chr1	10	216292175	216292370	Indispensable
ClinVar	chr1:g.216292212_216292212del	USH2A	216292212	216292212	chr1	10	216292175	216292370	Indispensable
ClinVar	chr1:g.216292213_216292213del	USH2A	216292213	216292213	chr1	10	216292175	216292370	Indispensable
ClinVar	chr1:g.216292223_216292241del	USH2A	216292223	216292241	chr1	10	216292175	216292370	Indispensable
ClinVar	chr1:g.216292229_216292229del	USH2A	216292229	216292229	chr1	10	216292175	216292370	Indispensable
ClinVar	chr1:g.216292264C>A	USH2A	216292264	216292264	chr1	10	216292175	216292370	Indispensable
ClinVar	chr1:g.216292264C>T	USH2A	216292264	216292264	chr1	10	216292175	216292370	Indispensable
ClinVar	chr1:g.216292265_216292265del	USH2A	216292265	216292265	chr1	10	216292175	216292370	Indispensable
ClinVar	chr1:g.216292265A>G	USH2A	216292265	216292265	chr1	10	216292175	216292370	Indispensable
ClinVar	chr1:g.216292265A>T	USH2A	216292265	216292265	chr1	10	216292175	216292370	Indispensable
ClinVar	chr1:g.216292272_216292272del	USH2A	216292272	216292272	chr1	10	216292175	216292370	Indispensable
ClinVar	chr1:g.216292285C>T	USH2A	216292285	216292285	chr1	10	216292175	216292370	Indispensable
ClinVar	chr1:g.216292291C>G	USH2A	216292291	216292291	chr1	10	216292175	216292370	Indispensable
ClinVar	chr1:g.216292319G>A	USH2A	216292319	216292319	chr1	10	216292175	216292370	Indispensable
ClinVar	chr1:g.216292328G>A	USH2A	216292328	216292328	chr1	10	216292175	216292370	Indispensable
ClinVar	chr1:g.216292336_216292336del	USH2A	216292336	216292336	chr1	10	216292175	216292370	Indispensable
ClinVar	chr1:g.216292340T>G	USH2A	216292340	216292340	chr1	10	216292175	216292370	Indispensable
ClinVar	chr1:g.216292343_216292343del	USH2A	216292343	216292343	chr1	10	216292175	216292370	Indispensable
ClinVar	chr1:g.216292349_216292350del	USH2A	216292349	216292350	chr1	10	216292175	216292370	Indispensable
ClinVar	chr1:g.216321909G>A	USH2A	216321909	216321909	chr1	9	216321883	216321976	Indispensable
ClinVar	chr1:g.216321919G>C	USH2A	216321919	216321919	chr1	9	216321883	216321976	Indispensable
ClinVar	chr1:g.216321921A>G	USH2A	216321921	216321921	chr1	9	216321883	216321976	Indispensable
ClinVar	chr1:g.216321938_216321939insGC	USH2A	216321938	216321939	chr1	9	216321883	216321976	Indispensable
ClinVar	chr1:g.216321965T>C	USH2A	216321965	216321965	chr1	9	216321883	216321976	Indispensable
ClinVar	chr1:g.216321969A>T	USH2A	216321969	216321969	chr1	9	216321883	216321976	Indispensable
ClinVar	chr1:g.216323476_216323476del	USH2A	216323476	216323476	chr1	8	216323474	216323695	Indispensable
ClinVar	chr1:g.216323483A>G	USH2A	216323483	216323483	chr1	8	216323474	216323695	Indispensable
ClinVar	chr1:g.216323502_216323503delinsAT	USH2A	216323502	216323503	chr1	8	216323474	216323695	Indispensable
ClinVar	chr1:g.216323503A>T	USH2A	216323503	216323503	chr1	8	216323474	216323695	Indispensable
ClinVar	chr1:g.216323511T>A	USH2A	216323511	216323511	chr1	8	216323474	216323695	Indispensable
ClinVar	chr1:g.216323533_216323548del	USH2A	216323533	216323548	chr1	8	216323474	216323695	Indispensable
ClinVar	chr1:g.216323535C>A	USH2A	216323535	216323535	chr1	8	216323474	216323695	Indispensable
ClinVar	chr1:g.216323545G>T	USH2A	216323545	216323545	chr1	8	216323474	216323695	Indispensable
ClinVar	chr1:g.216323546T>C	USH2A	216323546	216323546	chr1	8	216323474	216323695	Indispensable
ClinVar	chr1:g.216323550_216323551delinsAA	USH2A	216323550	216323551	chr1	8	216323474	216323695	Indispensable
ClinVar	chr1:g.216323557_216323557del	USH2A	216323557	216323557	chr1	8	216323474	216323695	Indispensable
ClinVar	chr1:g.216323574_216323574del	USH2A	216323574	216323574	chr1	8	216323474	216323695	Indispensable
ClinVar	chr1:g.216323583_216323608del	USH2A	216323583	216323608	chr1	8	216323474	216323695	Indispensable
ClinVar	chr1:g.216323592C>A	USH2A	216323592	216323592	chr1	8	216323474	216323695	Indispensable
ClinVar	chr1:g.216323605_216323615del	USH2A	216323605	216323615	chr1	8	216323474	216323695	Indispensable
ClinVar	chr1:g.216323608_216323637del	USH2A	216323608	216323637	chr1	8	216323474	216323695	Indispensable
ClinVar	chr1:g.216323619_216323637del	USH2A	216323619	216323637	chr1	8	216323474	216323695	Indispensable
ClinVar	chr1:g.216323623G>T	USH2A	216323623	216323623	chr1	8	216323474	216323695	Indispensable
ClinVar	chr1:g.216323683A>C	USH2A	216323683	216323683	chr1	8	216323474	216323695	Indispensable
ClinVar	chr1:g.216324218_216324219dup	USH2A	216324218	216324219	chr1	7	216324168	216324352	Indispensable
ClinVar	chr1:g.216324229C>A	USH2A	216324229	216324229	chr1	7	216324168	216324352	Indispensable
ClinVar	chr1:g.216324240C>A	USH2A	216324240	216324240	chr1	7	216324168	216324352	Indispensable
ClinVar	chr1:g.216324241A>G	USH2A	216324241	216324241	chr1	7	216324168	216324352	Indispensable
ClinVar	chr1:g.216324251_216324251del	USH2A	216324251	216324251	chr1	7	216324168	216324352	Indispensable
ClinVar	chr1:g.216324262A>T	USH2A	216324262	216324262	chr1	7	216324168	216324352	Indispensable
ClinVar	chr1:g.216324269C>G	USH2A	216324269	216324269	chr1	7	216324168	216324352	Indispensable
ClinVar	chr1:g.216324269C>T	USH2A	216324269	216324269	chr1	7	216324168	216324352	Indispensable
ClinVar	chr1:g.216324282_216324282del	USH2A	216324282	216324282	chr1	7	216324168	216324352	Indispensable
ClinVar	chr1:g.216324316G>T	USH2A	216324316	216324316	chr1	7	216324168	216324352	Indispensable
ClinVar	chr1:g.216324323A>T	USH2A	216324323	216324323	chr1	7	216324168	216324352	Indispensable
ClinVar	chr1:g.216324324C>A	USH2A	216324324	216324324	chr1	7	216324168	216324352	Indispensable
ClinVar	chr1:g.216324339_216324343del	USH2A	216324339	216324343	chr1	7	216324168	216324352	Indispensable
ClinVar	chr1:g.216324344A>C	USH2A	216324344	216324344	chr1	7	216324168	216324352	Indispensable
ClinVar	chr1:g.216324346_216324346del	USH2A	216324346	216324346	chr1	7	216324168	216324352	Indispensable
ClinVar	chr1:g.216325311_216325311del	USH2A	216325311	216325311	chr1	6	216325305	216325599	Indispensable
ClinVar	chr1:g.216325313G>A	USH2A	216325313	216325313	chr1	6	216325305	216325599	Indispensable
ClinVar	chr1:g.216325318_216325318del	USH2A	216325318	216325318	chr1	6	216325305	216325599	Indispensable
ClinVar	chr1:g.216325322C>A	USH2A	216325322	216325322	chr1	6	216325305	216325599	Indispensable
ClinVar	chr1:g.216325387C>T	USH2A	216325387	216325387	chr1	6	216325305	216325599	Indispensable
ClinVar	chr1:g.216325390G>C	USH2A	216325390	216325390	chr1	6	216325305	216325599	Indispensable
ClinVar	chr1:g.216325395_216325395del	USH2A	216325395	216325395	chr1	6	216325305	216325599	Indispensable
ClinVar	chr1:g.216325407_216325409del	USH2A	216325407	216325409	chr1	6	216325305	216325599	Indispensable
ClinVar	chr1:g.216325412T>G	USH2A	216325412	216325412	chr1	6	216325305	216325599	Indispensable
ClinVar	chr1:g.216325412T>C	USH2A	216325412	216325412	chr1	6	216325305	216325599	Indispensable
ClinVar	chr1:g.216325447_216325448dup	USH2A	216325447	216325448	chr1	6	216325305	216325599	Indispensable
ClinVar	chr1:g.216325448_216325449dup	USH2A	216325448	216325449	chr1	6	216325305	216325599	Indispensable
ClinVar	chr1:g.216325456_216325457dup	USH2A	216325456	216325457	chr1	6	216325305	216325599	Indispensable
ClinVar	chr1:g.216325456_216325460delinsA	USH2A	216325456	216325460	chr1	6	216325305	216325599	Indispensable
ClinVar	chr1:g.216325457_216325458dup	USH2A	216325457	216325458	chr1	6	216325305	216325599	Indispensable
ClinVar	chr1:g.216325492C>T	USH2A	216325492	216325492	chr1	6	216325305	216325599	Indispensable
ClinVar	chr1:g.216325497_216325497del	USH2A	216325497	216325497	chr1	6	216325305	216325599	Indispensable
ClinVar	chr1:g.216325499G>T	USH2A	216325499	216325499	chr1	6	216325305	216325599	Indispensable
ClinVar	chr1:g.216325502G>A	USH2A	216325502	216325502	chr1	6	216325305	216325599	Indispensable
ClinVar	chr1:g.216325522_216325522del	USH2A	216325522	216325522	chr1	6	216325305	216325599	Indispensable
ClinVar	chr1:g.216325524_216325525dup	USH2A	216325524	216325525	chr1	6	216325305	216325599	Indispensable
ClinVar	chr1:g.216325577C>A	USH2A	216325577	216325577	chr1	6	216325305	216325599	Indispensable
ClinVar	chr1:g.216327591C>A	USH2A	216327591	216327591	chr1	5	216327591	216327654	Indispensable
ClinVar	chr1:g.216327611G>T	USH2A	216327611	216327611	chr1	5	216327591	216327654	Indispensable
ClinVar	chr1:g.216327615A>C	USH2A	216327615	216327615	chr1	5	216327591	216327654	Indispensable
ClinVar	chr1:g.216327619G>A	USH2A	216327619	216327619	chr1	5	216327591	216327654	Indispensable
ClinVar	chr1:g.216327634T>A	USH2A	216327634	216327634	chr1	5	216327591	216327654	Indispensable
ClinVar	chr1:g.216327636_216327636del	USH2A	216327636	216327636	chr1	5	216327591	216327654	Indispensable
ClinVar	chr1:g.216327637C>G	USH2A	216327637	216327637	chr1	5	216327591	216327654	Indispensable
ClinVar	chr1:g.216327641_216327650del	USH2A	216327641	216327650	chr1	5	216327591	216327654	Indispensable
ClinVar	chr1:g.216327644_216327647del	USH2A	216327644	216327647	chr1	5	216327591	216327654	Indispensable
ClinVar	chr1:g.216364958A>C	USH2A	216364958	216364958	chr1	4	216364953	216365085	Indispensable
ClinVar	chr1:g.216364967C>A	USH2A	216364967	216364967	chr1	4	216364953	216365085	Indispensable
ClinVar	chr1:g.216364974G>A	USH2A	216364974	216364974	chr1	4	216364953	216365085	Indispensable
ClinVar	chr1:g.216364990_216364990del	USH2A	216364990	216364990	chr1	4	216364953	216365085	Indispensable
ClinVar	chr1:g.216364998_216364999dup	USH2A	216364998	216364999	chr1	4	216364953	216365085	Indispensable
ClinVar	chr1:g.216365033_216365034dup	USH2A	216365033	216365034	chr1	4	216364953	216365085	Indispensable
ClinVar	chr1:g.216365052C>G	USH2A	216365052	216365052	chr1	4	216364953	216365085	Indispensable
ClinVar	chr1:g.216365069A>G	USH2A	216365069	216365069	chr1	4	216364953	216365085	Indispensable
ClinVar	chr1:g.216365069_216365069del	USH2A	216365069	216365069	chr1	4	216364953	216365085	Indispensable
ClinVar	chr1:g.216365069_216365070dup	USH2A	216365069	216365070	chr1	4	216364953	216365085	Indispensable
ClinVar	chr1:g.216418516G>A	USH2A	216418516	216418516	chr1	3	216418514	216418679	Indispensable
ClinVar	chr1:g.216418518A>C	USH2A	216418518	216418518	chr1	3	216418514	216418679	Indispensable
ClinVar	chr1:g.216418533C>T	USH2A	216418533	216418533	chr1	3	216418514	216418679	Indispensable
ClinVar	chr1:g.216418590T>G	USH2A	216418590	216418590	chr1	3	216418514	216418679	Indispensable
ClinVar	chr1:g.216418602T>G	USH2A	216418602	216418602	chr1	3	216418514	216418679	Indispensable
ClinVar	chr1:g.216418602T>C	USH2A	216418602	216418602	chr1	3	216418514	216418679	Indispensable
ClinVar	chr1:g.216418617_216418620del	USH2A	216418617	216418620	chr1	3	216418514	216418679	Indispensable
ClinVar	chr1:g.216418619_216418620del	USH2A	216418619	216418620	chr1	3	216418514	216418679	Indispensable
ClinVar	chr1:g.216418627A>G	USH2A	216418627	216418627	chr1	3	216418514	216418679	Indispensable
ClinVar	chr1:g.216418632_216418633dup	USH2A	216418632	216418633	chr1	3	216418514	216418679	Indispensable
ClinVar	chr1:g.216418678A>G	USH2A	216418678	216418678	chr1	3	216418514	216418679	Indispensable
ClinVar	chr1:g.216421850_216421852del	USH2A	216421850	216421852	chr1	2	216421852	216422540	Indispensable
ClinVar	chr1:g.216421862G>A	USH2A	216421862	216421862	chr1	2	216421852	216422540	Indispensable
ClinVar	chr1:g.216421863_216421864del	USH2A	216421863	216421864	chr1	2	216421852	216422540	Indispensable
ClinVar	chr1:g.216421868C>A	USH2A	216421868	216421868	chr1	2	216421852	216422540	Indispensable
ClinVar	chr1:g.216421880_216421881insATTTAGCC	USH2A	216421880	216421881	chr1	2	216421852	216422540	Indispensable
ClinVar	chr1:g.216421897G>T	USH2A	216421897	216421897	chr1	2	216421852	216422540	Indispensable
ClinVar	chr1:g.216421927_216421928dup	USH2A	216421927	216421928	chr1	2	216421852	216422540	Indispensable
ClinVar	chr1:g.216421935_216421935del	USH2A	216421935	216421935	chr1	2	216421852	216422540	Indispensable
ClinVar	chr1:g.216421960_216421960del	USH2A	216421960	216421960	chr1	2	216421852	216422540	Indispensable
ClinVar	chr1:g.216421966_216421967dup	USH2A	216421966	216421967	chr1	2	216421852	216422540	Indispensable
ClinVar	chr1:g.216422034_216422035dup	USH2A	216422034	216422035	chr1	2	216421852	216422540	Indispensable
ClinVar	chr1:g.216422039_216422039del	USH2A	216422039	216422039	chr1	2	216421852	216422540	Indispensable
ClinVar	chr1:g.216422044_216422045dup	USH2A	216422044	216422045	chr1	2	216421852	216422540	Indispensable
ClinVar	chr1:g.216422049_216422049del	USH2A	216422049	216422049	chr1	2	216421852	216422540	Indispensable
ClinVar	chr1:g.216422066T>A	USH2A	216422066	216422066	chr1	2	216421852	216422540	Indispensable
ClinVar	chr1:g.216422075A>T	USH2A	216422075	216422075	chr1	2	216421852	216422540	Indispensable
ClinVar	chr1:g.216422086C>T	USH2A	216422086	216422086	chr1	2	216421852	216422540	Indispensable
ClinVar	chr1:g.216422087_216422087del	USH2A	216422087	216422087	chr1	2	216421852	216422540	Indispensable
ClinVar	chr1:g.216422094_216422095dup	USH2A	216422094	216422095	chr1	2	216421852	216422540	Indispensable
ClinVar	chr1:g.216422096_216422097insGGATC	USH2A	216422096	216422097	chr1	2	216421852	216422540	Indispensable
ClinVar	chr1:g.216422097_216422098dup	USH2A	216422097	216422098	chr1	2	216421852	216422540	Indispensable
ClinVar	chr1:g.216422104_216422104del	USH2A	216422104	216422104	chr1	2	216421852	216422540	Indispensable
ClinVar	chr1:g.216422136A>T	USH2A	216422136	216422136	chr1	2	216421852	216422540	Indispensable
ClinVar	chr1:g.216422138A>C	USH2A	216422138	216422138	chr1	2	216421852	216422540	Indispensable
ClinVar	chr1:g.216422138A>G	USH2A	216422138	216422138	chr1	2	216421852	216422540	Indispensable
ClinVar	chr1:g.216422150G>A	USH2A	216422150	216422150	chr1	2	216421852	216422540	Indispensable
ClinVar	chr1:g.216422161C>T	USH2A	216422161	216422161	chr1	2	216421852	216422540	Indispensable
ClinVar	chr1:g.216422165A>G	USH2A	216422165	216422165	chr1	2	216421852	216422540	Indispensable
ClinVar	chr1:g.216422174G>A	USH2A	216422174	216422174	chr1	2	216421852	216422540	Indispensable
ClinVar	chr1:g.216422193_216422194del	USH2A	216422193	216422194	chr1	2	216421852	216422540	Indispensable
ClinVar	chr1:g.216422227_216422227del	USH2A	216422227	216422227	chr1	2	216421852	216422540	Indispensable
ClinVar	chr1:g.216422282_216422282del	USH2A	216422282	216422282	chr1	2	216421852	216422540	Indispensable
ClinVar	chr1:g.216422317G>C	USH2A	216422317	216422317	chr1	2	216421852	216422540	Indispensable
ClinVar	chr1:g.218346729_218346729del	TGFB2	218346729	218346729	chr1	1	218345336	218347047	Indispensable
ClinVar	chr1:g.218346738_218346739insCATCTT	TGFB2	218346738	218346739	chr1	1	218345336	218347047	Indispensable
ClinVar	chr1:g.218346790_218346790del	TGFB2	218346790	218346790	chr1	1	218345336	218347047	Indispensable
ClinVar	chr1:g.218346804_218346804del	TGFB2	218346804	218346804	chr1	1	218345336	218347047	Indispensable
ClinVar	chr1:g.218346828C>T	TGFB2	218346828	218346828	chr1	1	218345336	218347047	Indispensable
ClinVar	chr1:g.218346828_218346829dup	TGFB2	218346828	218346829	chr1	1	218345336	218347047	Indispensable
ClinVar	chr1:g.218346846A>T	TGFB2	218346846	218346846	chr1	1	218345336	218347047	Indispensable
ClinVar	chr1:g.218346857_218346857del	TGFB2	218346857	218346857	chr1	1	218345336	218347047	Indispensable
ClinVar	chr1:g.218346872T>A	TGFB2	218346872	218346872	chr1	1	218345336	218347047	Indispensable
ClinVar	chr1:g.218346886_218346886del	TGFB2	218346886	218346886	chr1	1	218345336	218347047	Indispensable
ClinVar	chr1:g.218346889_218346890dup	TGFB2	218346889	218346890	chr1	1	218345336	218347047	Indispensable
ClinVar	chr1:g.218346896_218346896del	TGFB2	218346896	218346896	chr1	1	218345336	218347047	Indispensable
ClinVar	chr1:g.218346902_218346902del	TGFB2	218346902	218346902	chr1	1	218345336	218347047	Indispensable
ClinVar	chr1:g.218346914C>A	TGFB2	218346914	218346914	chr1	1	218345336	218347047	Indispensable
ClinVar	chr1:g.218346929_218346945del	TGFB2	218346929	218346945	chr1	1	218345336	218347047	Indispensable
ClinVar	chr1:g.218346936C>T	TGFB2	218346936	218346936	chr1	1	218345336	218347047	Indispensable
ClinVar	chr1:g.218346939_218346940delinsAAG	TGFB2	218346939	218346940	chr1	1	218345336	218347047	Indispensable
ClinVar	chr1:g.218346951_218346952dup	TGFB2	218346951	218346952	chr1	1	218345336	218347047	Indispensable
ClinVar	chr1:g.218346969G>T	TGFB2	218346969	218346969	chr1	1	218345336	218347047	Indispensable
ClinVar	chr1:g.218346981_218346981del	TGFB2	218346981	218346981	chr1	1	218345336	218347047	Indispensable
ClinVar	chr1:g.218346989_218346992delinsCTCTTCGTAGTACTCT	TGFB2	218346989	218346992	chr1	1	218345336	218347047	Indispensable
ClinVar	chr1:g.218346990_218346991dup	TGFB2	218346990	218346991	chr1	1	218345336	218347047	Indispensable
ClinVar	chr1:g.218346994_218346995dup	TGFB2	218346994	218346995	chr1	1	218345336	218347047	Indispensable
ClinVar	chr1:g.218346998C>A	TGFB2	218346998	218346998	chr1	1	218345336	218347047	Indispensable
ClinVar	chr1:g.218346998C>G	TGFB2	218346998	218346998	chr1	1	218345336	218347047	Indispensable
ClinVar	chr1:g.218347002A>T	TGFB2	218347002	218347002	chr1	1	218345336	218347047	Indispensable
ClinVar	chr1:g.218347028_218347029dup	TGFB2	218347028	218347029	chr1	1	218345336	218347047	Indispensable
ClinVar	chr1:g.218405176_218405176del	TGFB2	218405176	218405176	chr1	2	218405169	218405332	Indispensable
ClinVar	chr1:g.218405191_218405192dup	TGFB2	218405191	218405192	chr1	2	218405169	218405332	Indispensable
ClinVar	chr1:g.218405196_218405199del	TGFB2	218405196	218405199	chr1	2	218405169	218405332	Indispensable
ClinVar	chr1:g.218405226C>G	TGFB2	218405226	218405226	chr1	2	218405169	218405332	Indispensable
ClinVar	chr1:g.218405240_218405240del	TGFB2	218405240	218405240	chr1	2	218405169	218405332	Indispensable
ClinVar	chr1:g.218405255_218405256dup	TGFB2	218405255	218405256	chr1	2	218405169	218405332	Indispensable
ClinVar	chr1:g.218405269_218405270del	TGFB2	218405269	218405270	chr1	2	218405169	218405332	Indispensable
ClinVar	chr1:g.218405275_218405276dup	TGFB2	218405275	218405276	chr1	2	218405169	218405332	Indispensable
ClinVar	chr1:g.218405279_218405279del	TGFB2	218405279	218405279	chr1	2	218405169	218405332	Indispensable
ClinVar	chr1:g.218405285C>T	TGFB2	218405285	218405285	chr1	2	218405169	218405332	Indispensable
ClinVar	chr1:g.218405312C>T	TGFB2	218405312	218405312	chr1	2	218405169	218405332	Indispensable
ClinVar	chr1:g.218434154G>T	TGFB2	218434154	218434154	chr1	3	218434082	218434214	Indispensable
ClinVar	chr1:g.218434160G>T	TGFB2	218434160	218434160	chr1	3	218434082	218434214	Indispensable
ClinVar	chr1:g.218434193_218434193delinsGG	TGFB2	218434193	218434193	chr1	3	218434082	218434214	Indispensable
ClinVar	chr1:g.218434196G>T	TGFB2	218434196	218434196	chr1	3	218434082	218434214	Indispensable
ClinVar	chr1:g.218434206_218434206del	TGFB2	218434206	218434206	chr1	3	218434082	218434214	Indispensable
ClinVar	chr1:g.218435980_218435980del	TGFB2	218435980	218435980	chr1	5	218435970	218436147	Indispensable
ClinVar	chr1:g.218436013_218436020delinsA	TGFB2	218436013	218436020	chr1	5	218435970	218436147	Indispensable
ClinVar	chr1:g.218436029_218436029del	TGFB2	218436029	218436029	chr1	5	218435970	218436147	Indispensable
ClinVar	chr1:g.218436032A>T	TGFB2	218436032	218436032	chr1	5	218435970	218436147	Indispensable
ClinVar	chr1:g.218436082_218436083dup	TGFB2	218436082	218436083	chr1	5	218435970	218436147	Indispensable
ClinVar	chr1:g.218436089_218436089del	TGFB2	218436089	218436089	chr1	5	218435970	218436147	Indispensable
ClinVar	chr1:g.218436107_218436116del	TGFB2	218436107	218436116	chr1	5	218435970	218436147	Indispensable
ClinVar	chr1:g.218436115_218436115del	TGFB2	218436115	218436115	chr1	5	218435970	218436147	Indispensable
ClinVar	chr1:g.218436132_218436133dup	TGFB2	218436132	218436133	chr1	5	218435970	218436147	Indispensable
ClinVar	chr1:g.218436136_218436151del	TGFB2	218436136	218436151	chr1	5	218435970	218436147	Indispensable
ClinVar	chr1:g.218436147G>A	TGFB2	218436147	218436147	chr1	5	218435970	218436147	Indispensable
ClinVar	chr1:g.218437350C>T	TGFB2	218437350	218437350	chr1	6	218437343	218437496	Indispensable
ClinVar	chr1:g.218437363G>T	TGFB2	218437363	218437363	chr1	6	218437343	218437496	Indispensable
ClinVar	chr1:g.218437369_218437369del	TGFB2	218437369	218437369	chr1	6	218437343	218437496	Indispensable
ClinVar	chr1:g.218437395_218437396dup	TGFB2	218437395	218437396	chr1	6	218437343	218437496	Indispensable
ClinVar	chr1:g.218437395_218437398del	TGFB2	218437395	218437398	chr1	6	218437343	218437496	Indispensable
ClinVar	chr1:g.218437399_218437400dup	TGFB2	218437399	218437400	chr1	6	218437343	218437496	Indispensable
ClinVar	chr1:g.218437405G>A	TGFB2	218437405	218437405	chr1	6	218437343	218437496	Indispensable
ClinVar	chr1:g.218437423C>A	TGFB2	218437423	218437423	chr1	6	218437343	218437496	Indispensable
ClinVar	chr1:g.218437431_218437435del	TGFB2	218437431	218437435	chr1	6	218437343	218437496	Indispensable
ClinVar	chr1:g.218437433C>A	TGFB2	218437433	218437433	chr1	6	218437343	218437496	Indispensable
ClinVar	chr1:g.218437436_218437437dup	TGFB2	218437436	218437437	chr1	6	218437343	218437496	Indispensable
ClinVar	chr1:g.218437451_218437451del	TGFB2	218437451	218437451	chr1	6	218437343	218437496	Indispensable
ClinVar	chr1:g.218437452G>A	TGFB2	218437452	218437452	chr1	6	218437343	218437496	Indispensable
ClinVar	chr1:g.218437470_218437470del	TGFB2	218437470	218437470	chr1	6	218437343	218437496	Indispensable
ClinVar	chr1:g.218437472G>A	TGFB2	218437472	218437472	chr1	6	218437343	218437496	Indispensable
ClinVar	chr1:g.218441218T>G	TGFB2	218441218	218441218	chr1	7	218441204	218444619	Indispensable
ClinVar	chr1:g.218441256G>T	TGFB2	218441256	218441256	chr1	7	218441204	218444619	Indispensable
ClinVar	chr1:g.218441257C>G	TGFB2	218441257	218441257	chr1	7	218441204	218444619	Indispensable
ClinVar	chr1:g.218441356C>A	TGFB2	218441356	218441356	chr1	7	218441204	218444619	Indispensable
ClinVar	chr1:g.219915672_219915672del	SLC30A10	219915672	219915672	chr1	4	219910445	219915948	Indispensable
ClinVar	chr1:g.219927856_219927856del	SLC30A10	219927856	219927856	chr1	1	219927801	219928557	Indispensable
ClinVar	chr1:g.219927930G>A	SLC30A10	219927930	219927930	chr1	1	219927801	219928557	Indispensable
ClinVar	chr1:g.219927934_219927934del	SLC30A10	219927934	219927934	chr1	1	219927801	219928557	Indispensable
ClinVar	chr1:g.219928119_219928127del	SLC30A10	219928119	219928127	chr1	1	219927801	219928557	Indispensable
ClinVar	chr1:g.219928175A>G	SLC30A10	219928175	219928175	chr1	1	219927801	219928557	Indispensable
ClinVar	chr1:g.219928219G>C	SLC30A10	219928219	219928219	chr1	1	219927801	219928557	Indispensable
ClinVar	chr1:g.219928306_219928307dup	SLC30A10	219928306	219928307	chr1	1	219927801	219928557	Indispensable
ClinVar	chr1:g.219968901G>T	EPRS1	219968901	219968901	chr1	32	219968600	219968956	Indispensable
ClinVar	chr1:g.219973332G>A	EPRS1	219973332	219973332	chr1	29	219973238	219973398	Indispensable
ClinVar	chr1:g.219981454A>G	EPRS1	219981454	219981454	chr1	24	219981378	219981457	Indispensable
ClinVar	chr1:g.219984215C>T	EPRS1	219984215	219984215	chr1	21	219984206	219984257	Indispensable
ClinVar	chr1:g.219987227G>A	EPRS1	219987227	219987227	chr1	20	219987142	219987404	Indispensable
ClinVar	chr1:g.219987272_219987275del	EPRS1	219987272	219987275	chr1	20	219987142	219987404	Indispensable
ClinVar	chr1:g.220006178A>C	EPRS1	220006178	220006178	chr1	15	220006106	220006313	Indispensable
ClinVar	chr1:g.220022447G>A	EPRS1	220022447	220022447	chr1	9	220022347	220022518	Indispensable
ClinVar	chr1:g.220025247A>G	EPRS1	220025247	220025247	chr1	7	220025132	220025258	Indispensable
ClinVar	chr1:g.220094271C>T	IARS2	220094271	220094271	chr1	1	220094132	220094483	Indispensable
ClinVar	chr1:g.220100518_220100518del	IARS2	220100518	220100518	chr1	3	220100490	220100649	Indispensable
ClinVar	chr1:g.220102258T>C	IARS2	220102258	220102258	chr1	4	220102129	220102277	Indispensable
ClinVar	chr1:g.220102717G>A	IARS2	220102717	220102717	chr1	7	220102687	220102777	Indispensable
ClinVar	chr1:g.220110800C>T	IARS2	220110800	220110800	chr1	11	220110786	220110937	Indispensable
ClinVar	chr1:g.220125324_220125325dup	IARS2	220125324	220125325	chr1	13	220125237	220125339	Indispensable
ClinVar	chr1:g.220126779_220126782del	IARS2	220126779	220126782	chr1	14	220126750	220126843	Indispensable
ClinVar	chr1:g.220136904_220136905dup	IARS2	220136904	220136905	chr1	16	220136809	220136911	Indispensable
ClinVar	chr1:g.220140225C>T	IARS2	220140225	220140225	chr1	19	220140183	220140289	Indispensable
ClinVar	chr1:g.220141834C>T	IARS2	220141834	220141834	chr1	20	220141803	220141948	Indispensable
ClinVar	chr1:g.220143003G>A	IARS2	220143003	220143003	chr1	21	220142944	220143134	Indispensable
ClinVar	chr1:g.220143108C>T	IARS2	220143108	220143108	chr1	21	220142944	220143134	Indispensable
ClinVar	chr1:g.220145515C>T	IARS2	220145515	220145515	chr1	22	220145509	220145653	Indispensable
ClinVar	chr1:g.220145531_220145531del	IARS2	220145531	220145531	chr1	22	220145509	220145653	Indispensable
ClinVar	chr1:g.220164733C>A	RAB3GAP2	220164733	220164733	chr1	27	220164733	220164799	Indispensable
ClinVar	chr1:g.220167295C>A	RAB3GAP2	220167295	220167295	chr1	26	220167293	220167399	Indispensable
ClinVar	chr1:g.220170911_220170912dup	RAB3GAP2	220170911	220170912	chr1	24	220170892	220171120	Indispensable
ClinVar	chr1:g.220171070C>T	RAB3GAP2	220171070	220171070	chr1	24	220170892	220171120	Indispensable
ClinVar	chr1:g.220171978G>A	RAB3GAP2	220171978	220171978	chr1	23	220171889	220172049	Indispensable
ClinVar	chr1:g.220182276_220182280del	RAB3GAP2	220182276	220182280	chr1	21	220182257	220182354	Indispensable
ClinVar	chr1:g.220182722_220182723dup	RAB3GAP2	220182722	220182723	chr1	20	220182718	220182931	Indispensable
ClinVar	chr1:g.220182835G>A	RAB3GAP2	220182835	220182835	chr1	20	220182718	220182931	Indispensable
ClinVar	chr1:g.220182838_220182839dup	RAB3GAP2	220182838	220182839	chr1	20	220182718	220182931	Indispensable
ClinVar	chr1:g.220184068_220184068del	RAB3GAP2	220184068	220184068	chr1	19	220184036	220184163	Indispensable
ClinVar	chr1:g.220184079A>T	RAB3GAP2	220184079	220184079	chr1	19	220184036	220184163	Indispensable
ClinVar	chr1:g.220191121C>T	RAB3GAP2	220191121	220191121	chr1	14	220191068	220191284	Indispensable
ClinVar	chr1:g.220191176C>T	RAB3GAP2	220191176	220191176	chr1	14	220191068	220191284	Indispensable
ClinVar	chr1:g.220191206_220191207dup	RAB3GAP2	220191206	220191207	chr1	14	220191068	220191284	Indispensable
ClinVar	chr1:g.220191272G>T	RAB3GAP2	220191272	220191272	chr1	14	220191068	220191284	Indispensable
ClinVar	chr1:g.220193309_220193309del	RAB3GAP2	220193309	220193309	chr1	13	220193240	220193379	Indispensable
ClinVar	chr1:g.220205925G>A	RAB3GAP2	220205925	220205925	chr1	8	220205907	220206006	Indispensable
ClinVar	chr1:g.220210804_220210812del	RAB3GAP2	220210804	220210812	chr1	6	220210801	220210876	Indispensable
ClinVar	chr1:g.220212914C>T	RAB3GAP2	220212914	220212914	chr1	4	220212887	220212968	Indispensable
ClinVar	chr1:g.220212933_220212933del	RAB3GAP2	220212933	220212933	chr1	4	220212887	220212968	Indispensable
ClinVar	chr1:g.220213946_220213946del	RAB3GAP2	220213946	220213946	chr1	3	220213856	220213979	Indispensable
ClinVar	chr1:g.220232811_220232814del	RAB3GAP2	220232811	220232814	chr1	2	220232799	220232863	Indispensable
ClinVar	chr1:g.222942857_222942860del	DISP1	222942857	222942860	chr1	3	222942807	222943332	Indispensable
ClinVar	chr1:g.222943254C>G	DISP1	222943254	222943254	chr1	3	222942807	222943332	Indispensable
ClinVar	chr1:g.222943295C>T	DISP1	222943295	222943295	chr1	3	222942807	222943332	Indispensable
ClinVar	chr1:g.223004236G>A	DISP1	223004236	223004236	chr1	9	223002385	223005995	Indispensable
ClinVar	chr1:g.223005162_223005162del	DISP1	223005162	223005162	chr1	9	223002385	223005995	Indispensable
ClinVar	chr1:g.224114320T>G	FBXO28	224114320	224114320	chr1	1	224114111	224114396	Indispensable
ClinVar	chr1:g.224157611_224157612delinsG	FBXO28	224157611	224157612	chr1	5	224157352	224162047	Indispensable
ClinVar	chr1:g.224157655_224157656delinsT	FBXO28	224157655	224157656	chr1	5	224157352	224162047	Indispensable
ClinVar	chr1:g.224157666G>T	FBXO28	224157666	224157666	chr1	5	224157352	224162047	Indispensable
ClinVar	chr1:g.224157681C>G	FBXO28	224157681	224157681	chr1	5	224157352	224162047	Indispensable
ClinVar	chr1:g.224157682G>T	FBXO28	224157682	224157682	chr1	5	224157352	224162047	Indispensable
ClinVar	chr1:g.224157704_224157705del	FBXO28	224157704	224157705	chr1	5	224157352	224162047	Indispensable
ClinVar	chr1:g.224157712_224157713del	FBXO28	224157712	224157713	chr1	5	224157352	224162047	Indispensable
ClinVar	chr1:g.224157717A>T	FBXO28	224157717	224157717	chr1	5	224157352	224162047	Indispensable
ClinVar	chr1:g.224183338T>C	DEGS1	224183338	224183338	chr1	1	224183240	224183418	Indispensable
ClinVar	chr1:g.224183358G>T	DEGS1	224183358	224183358	chr1	1	224183240	224183418	Indispensable
ClinVar	chr1:g.224183385C>T	DEGS1	224183385	224183385	chr1	1	224183240	224183418	Indispensable
ClinVar	chr1:g.224189695A>T	DEGS1	224189695	224189695	chr1	2	224189577	224190319	Indispensable
ClinVar	chr1:g.224189745_224189746dup	DEGS1	224189745	224189746	chr1	2	224189577	224190319	Indispensable
ClinVar	chr1:g.224189835_224189836del	DEGS1	224189835	224189836	chr1	2	224189577	224190319	Indispensable
ClinVar	chr1:g.224189891C>T	DEGS1	224189891	224189891	chr1	2	224189577	224190319	Indispensable
ClinVar	chr1:g.224190097_224190097del	DEGS1	224190097	224190097	chr1	2	224189577	224190319	Indispensable
ClinVar	chr1:g.224190243_224190244dup	DEGS1	224190243	224190244	chr1	2	224189577	224190319	Indispensable
ClinVar	chr1:g.224190258A>G	DEGS1	224190258	224190258	chr1	2	224189577	224190319	Indispensable
ClinVar	chr1:g.224190269C>T	DEGS1	224190269	224190269	chr1	2	224189577	224190319	Indispensable
ClinVar	chr1:g.224192345C>T	DEGS1	224192345	224192345	chr1	3	224192332	224193441	Indispensable
ClinVar	chr1:g.224398525_224398534del	WDR26	224398525	224398534	chr1	11	224398515	224398593	Indispensable
ClinVar	chr1:g.224398527_224398529delinsTAA	WDR26	224398527	224398529	chr1	11	224398515	224398593	Indispensable
ClinVar	chr1:g.224398548_224398549dup	WDR26	224398548	224398549	chr1	11	224398515	224398593	Indispensable
ClinVar	chr1:g.224398577_224398578dup	WDR26	224398577	224398578	chr1	11	224398515	224398593	Indispensable
ClinVar	chr1:g.224398905_224398905del	WDR26	224398905	224398905	chr1	10	224398889	224399034	Indispensable
ClinVar	chr1:g.224398925C>T	WDR26	224398925	224398925	chr1	10	224398889	224399034	Indispensable
ClinVar	chr1:g.224398932G>A	WDR26	224398932	224398932	chr1	10	224398889	224399034	Indispensable
ClinVar	chr1:g.224398977_224398977del	WDR26	224398977	224398977	chr1	10	224398889	224399034	Indispensable
ClinVar	chr1:g.224398978C>T	WDR26	224398978	224398978	chr1	10	224398889	224399034	Indispensable
ClinVar	chr1:g.224398997_224398997del	WDR26	224398997	224398997	chr1	10	224398889	224399034	Indispensable
ClinVar	chr1:g.224411439C>T	WDR26	224411439	224411439	chr1	7	224411427	224411565	Indispensable
ClinVar	chr1:g.224411474C>G	WDR26	224411474	224411474	chr1	7	224411427	224411565	Indispensable
ClinVar	chr1:g.224411509C>T	WDR26	224411509	224411509	chr1	7	224411427	224411565	Indispensable
ClinVar	chr1:g.224411530_224411531dup	WDR26	224411530	224411531	chr1	7	224411427	224411565	Indispensable
ClinVar	chr1:g.224411533A>G	WDR26	224411533	224411533	chr1	7	224411427	224411565	Indispensable
ClinVar	chr1:g.224411561_224411562delinsAA	WDR26	224411561	224411562	chr1	7	224411427	224411565	Indispensable
ClinVar	chr1:g.224418320_224418320del	WDR26	224418320	224418320	chr1	6	224418260	224418416	Indispensable
ClinVar	chr1:g.224418374_224418375del	WDR26	224418374	224418375	chr1	6	224418260	224418416	Indispensable
ClinVar	chr1:g.224418375G>A	WDR26	224418375	224418375	chr1	6	224418260	224418416	Indispensable
ClinVar	chr1:g.224418386_224418386del	WDR26	224418386	224418386	chr1	6	224418260	224418416	Indispensable
ClinVar	chr1:g.224419530C>T	WDR26	224419530	224419530	chr1	5	224419518	224419615	Indispensable
ClinVar	chr1:g.224419567C>T	WDR26	224419567	224419567	chr1	5	224419518	224419615	Indispensable
ClinVar	chr1:g.224419598T>C	WDR26	224419598	224419598	chr1	5	224419518	224419615	Indispensable
ClinVar	chr1:g.224424520A>C	WDR26	224424520	224424520	chr1	4	224424518	224424654	Indispensable
ClinVar	chr1:g.224424638A>C	WDR26	224424638	224424638	chr1	4	224424518	224424654	Indispensable
ClinVar	chr1:g.224431694_224431697del	WDR26	224431694	224431697	chr1	2	224431682	224431781	Indispensable
ClinVar	chr1:g.224431728_224431731del	WDR26	224431728	224431731	chr1	2	224431682	224431781	Indispensable
ClinVar	chr1:g.224431763_224431764del	WDR26	224431763	224431764	chr1	2	224431682	224431781	Indispensable
ClinVar	chr1:g.224433741_224433741del	WDR26	224433741	224433741	chr1	1	224433684	224434797	Indispensable
ClinVar	chr1:g.224433779_224433779del	WDR26	224433779	224433779	chr1	1	224433684	224434797	Indispensable
ClinVar	chr1:g.224433896_224433897dup	WDR26	224433896	224433897	chr1	1	224433684	224434797	Indispensable
ClinVar	chr1:g.224433913_224433914dup	WDR26	224433913	224433914	chr1	1	224433684	224434797	Indispensable
ClinVar	chr1:g.224433952_224433952del	WDR26	224433952	224433952	chr1	1	224433684	224434797	Indispensable
ClinVar	chr1:g.224433994_224434016del	WDR26	224433994	224434016	chr1	1	224433684	224434797	Indispensable
ClinVar	chr1:g.224434015C>A	WDR26	224434015	224434015	chr1	1	224433684	224434797	Indispensable
ClinVar	chr1:g.224434032_224434033insCT	WDR26	224434032	224434033	chr1	1	224433684	224434797	Indispensable
ClinVar	chr1:g.224434041_224434041del	WDR26	224434041	224434041	chr1	1	224433684	224434797	Indispensable
ClinVar	chr1:g.224434050_224434050del	WDR26	224434050	224434050	chr1	1	224433684	224434797	Indispensable
ClinVar	chr1:g.224434276_224434276del	WDR26	224434276	224434276	chr1	1	224433684	224434797	Indispensable
ClinVar	chr1:g.225403403C>T	LBR	225403403	225403403	chr1	14	225401502	225403463	Indispensable
ClinVar	chr1:g.225403403C>A	LBR	225403403	225403403	chr1	14	225401502	225403463	Indispensable
ClinVar	chr1:g.225403409_225403410del	LBR	225403409	225403410	chr1	14	225401502	225403463	Indispensable
ClinVar	chr1:g.225403445G>C	LBR	225403445	225403445	chr1	14	225401502	225403463	Indispensable
ClinVar	chr1:g.225406745_225406745del	LBR	225406745	225406745	chr1	11	225406664	225406832	Indispensable
ClinVar	chr1:g.225406768T>C	LBR	225406768	225406768	chr1	11	225406664	225406832	Indispensable
ClinVar	chr1:g.225411351C>T	LBR	225411351	225411351	chr1	9	225411337	225411440	Indispensable
ClinVar	chr1:g.225418168_225418170delinsTTTCTCATCA	LBR	225418168	225418170	chr1	6	225417984	225418180	Indispensable
ClinVar	chr1:g.225419264_225419265dup	LBR	225419264	225419265	chr1	5	225419263	225419452	Indispensable
ClinVar	chr1:g.225422178G>A	LBR	225422178	225422178	chr1	3	225422077	225422277	Indispensable
ClinVar	chr1:g.225422208G>A	LBR	225422208	225422208	chr1	3	225422077	225422277	Indispensable
ClinVar	chr1:g.225424028C>T	LBR	225424028	225424028	chr1	2	225423911	225424089	Indispensable
ClinVar	chr1:g.225424033G>A	LBR	225424033	225424033	chr1	2	225423911	225424089	Indispensable
ClinVar	chr1:g.225424041_225424044del	LBR	225424041	225424044	chr1	2	225423911	225424089	Indispensable
ClinVar	chr1:g.225424075T>C	LBR	225424075	225424075	chr1	2	225423911	225424089	Indispensable
ClinVar	chr1:g.225831846G>A	EPHX1	225831846	225831846	chr1	3	225831779	225831959	Indispensable
ClinVar	chr1:g.225853727C>A	TMEM63A	225853727	225853727	chr1	19	225853629	225853791	Indispensable
ClinVar	chr1:g.225853751A>G	TMEM63A	225853751	225853751	chr1	19	225853629	225853791	Indispensable
ClinVar	chr1:g.225853768C>T	TMEM63A	225853768	225853768	chr1	19	225853629	225853791	Indispensable
ClinVar	chr1:g.225853769C>T	TMEM63A	225853769	225853769	chr1	19	225853629	225853791	Indispensable
ClinVar	chr1:g.225857010A>T	TMEM63A	225857010	225857010	chr1	16	225856911	225857017	Indispensable
ClinVar	chr1:g.225866666_225866666del	TMEM63A	225866666	225866666	chr1	9	225866574	225866682	Indispensable
ClinVar	chr1:g.225867899C>T	TMEM63A	225867899	225867899	chr1	7	225867888	225868030	Indispensable
ClinVar	chr1:g.225921209G>A	PYCR2	225921209	225921209	chr1	6	225921208	225921371	Indispensable
ClinVar	chr1:g.225921215G>A	PYCR2	225921215	225921215	chr1	6	225921208	225921371	Indispensable
ClinVar	chr1:g.225921232A>G	PYCR2	225921232	225921232	chr1	6	225921208	225921371	Indispensable
ClinVar	chr1:g.225921254G>A	PYCR2	225921254	225921254	chr1	6	225921208	225921371	Indispensable
ClinVar	chr1:g.225921258_225921259dup	PYCR2	225921258	225921259	chr1	6	225921208	225921371	Indispensable
ClinVar	chr1:g.225921311A>C	PYCR2	225921311	225921311	chr1	6	225921208	225921371	Indispensable
ClinVar	chr1:g.225921319T>C	PYCR2	225921319	225921319	chr1	6	225921208	225921371	Indispensable
ClinVar	chr1:g.225924083G>A	PYCR2	225924083	225924083	chr1	1	225924044	225924250	Indispensable
ClinVar	chr1:g.226064376C>G	H3-3A	226064376	226064376	chr1	2	226064329	226064479	Indispensable
ClinVar	chr1:g.226064403A>G	H3-3A	226064403	226064403	chr1	2	226064329	226064479	Indispensable
ClinVar	chr1:g.226064439G>A	H3-3A	226064439	226064439	chr1	2	226064329	226064479	Indispensable
ClinVar	chr1:g.226064443C>T	H3-3A	226064443	226064443	chr1	2	226064329	226064479	Indispensable
ClinVar	chr1:g.226065675C>T	H3-3A	226065675	226065675	chr1	3	226065656	226065809	Indispensable
ClinVar	chr1:g.226065693C>A	H3-3A	226065693	226065693	chr1	3	226065656	226065809	Indispensable
ClinVar	chr1:g.226065771G>C	H3-3A	226065771	226065771	chr1	3	226065656	226065809	Indispensable
ClinVar	chr1:g.226065777C>G	H3-3A	226065777	226065777	chr1	3	226065656	226065809	Indispensable
ClinVar	chr1:g.226071394A>G	H3-3A	226071394	226071394	chr1	4	226071351	226072019	Indispensable
ClinVar	chr1:g.226071394A>T	H3-3A	226071394	226071394	chr1	4	226071351	226072019	Indispensable
ClinVar	chr1:g.226071403C>T	H3-3A	226071403	226071403	chr1	4	226071351	226072019	Indispensable
ClinVar	chr1:g.226071407C>G	H3-3A	226071407	226071407	chr1	4	226071351	226072019	Indispensable
ClinVar	chr1:g.226071430T>C	H3-3A	226071430	226071430	chr1	4	226071351	226072019	Indispensable
ClinVar	chr1:g.226071431G>A	H3-3A	226071431	226071431	chr1	4	226071351	226072019	Indispensable
ClinVar	chr1:g.226883817C>T	PSEN2	226883817	226883817	chr1	5	226883705	226883919	Indispensable
ClinVar	chr1:g.226885546C>G	PSEN2	226885546	226885546	chr1	6	226885538	226885679	Indispensable
ClinVar	chr1:g.226885603A>T	PSEN2	226885603	226885603	chr1	6	226885538	226885679	Indispensable
ClinVar	chr1:g.226888116C>T	PSEN2	226888116	226888116	chr1	7	226888091	226888158	Indispensable
ClinVar	chr1:g.226888977A>G	PSEN2	226888977	226888977	chr1	8	226888829	226889049	Indispensable
ClinVar	chr1:g.226888979G>A	PSEN2	226888979	226888979	chr1	8	226888829	226889049	Indispensable
ClinVar	chr1:g.226961417_226961417del	COQ8A	226961417	226961417	chr1	2	226961377	226961562	Indispensable
ClinVar	chr1:g.226961512_226961513delinsA	COQ8A	226961512	226961513	chr1	2	226961377	226961562	Indispensable
ClinVar	chr1:g.226961533_226961533del	COQ8A	226961533	226961533	chr1	2	226961377	226961562	Indispensable
ClinVar	chr1:g.226961560C>T	COQ8A	226961560	226961560	chr1	2	226961377	226961562	Indispensable
ClinVar	chr1:g.226965702C>T	COQ8A	226965702	226965702	chr1	4	226965671	226965737	Indispensable
ClinVar	chr1:g.226965711_226965712del	COQ8A	226965711	226965712	chr1	4	226965671	226965737	Indispensable
ClinVar	chr1:g.226965719C>G	COQ8A	226965719	226965719	chr1	4	226965671	226965737	Indispensable
ClinVar	chr1:g.226965720G>A	COQ8A	226965720	226965720	chr1	4	226965671	226965737	Indispensable
ClinVar	chr1:g.226965731_226965731del	COQ8A	226965731	226965731	chr1	4	226965671	226965737	Indispensable
ClinVar	chr1:g.226982726G>A	COQ8A	226982726	226982726	chr1	7	226982678	226982763	Indispensable
ClinVar	chr1:g.226982734G>A	COQ8A	226982734	226982734	chr1	7	226982678	226982763	Indispensable
ClinVar	chr1:g.226982926G>A	COQ8A	226982926	226982926	chr1	8	226982894	226983034	Indispensable
ClinVar	chr1:g.226982960_226982960del	COQ8A	226982960	226982960	chr1	8	226982894	226983034	Indispensable
ClinVar	chr1:g.226982967C>T	COQ8A	226982967	226982967	chr1	8	226982894	226983034	Indispensable
ClinVar	chr1:g.226982973C>G	COQ8A	226982973	226982973	chr1	8	226982894	226983034	Indispensable
ClinVar	chr1:g.226982982A>G	COQ8A	226982982	226982982	chr1	8	226982894	226983034	Indispensable
ClinVar	chr1:g.226982983_226982984delinsCA	COQ8A	226982983	226982984	chr1	8	226982894	226983034	Indispensable
ClinVar	chr1:g.226982996C>T	COQ8A	226982996	226982996	chr1	8	226982894	226983034	Indispensable
ClinVar	chr1:g.226983554_226983554del	COQ8A	226983554	226983554	chr1	9	226983552	226983633	Indispensable
ClinVar	chr1:g.226983557_226983558dup	COQ8A	226983557	226983558	chr1	9	226983552	226983633	Indispensable
ClinVar	chr1:g.226983607T>A	COQ8A	226983607	226983607	chr1	9	226983552	226983633	Indispensable
ClinVar	chr1:g.226983823C>T	COQ8A	226983823	226983823	chr1	10	226983761	226983854	Indispensable
ClinVar	chr1:g.226983826C>T	COQ8A	226983826	226983826	chr1	10	226983761	226983854	Indispensable
ClinVar	chr1:g.226984103_226984104insGT	COQ8A	226984103	226984104	chr1	11	226984094	226984235	Indispensable
ClinVar	chr1:g.226984195_226984195del	COQ8A	226984195	226984195	chr1	11	226984094	226984235	Indispensable
ClinVar	chr1:g.226984230A>C	COQ8A	226984230	226984230	chr1	11	226984094	226984235	Indispensable
ClinVar	chr1:g.226984233_226984233del	COQ8A	226984233	226984233	chr1	11	226984094	226984235	Indispensable
ClinVar	chr1:g.226984612_226984613dup	COQ8A	226984612	226984613	chr1	12	226984548	226984655	Indispensable
ClinVar	chr1:g.226984652_226984674del	COQ8A	226984652	226984674	chr1	12	226984548	226984655	Indispensable
ClinVar	chr1:g.226984892T>C	COQ8A	226984892	226984892	chr1	13	226984876	226984941	Indispensable
ClinVar	chr1:g.226984901C>T	COQ8A	226984901	226984901	chr1	13	226984876	226984941	Indispensable
ClinVar	chr1:g.226984910A>G	COQ8A	226984910	226984910	chr1	13	226984876	226984941	Indispensable
ClinVar	chr1:g.226984915_226984916del	COQ8A	226984915	226984916	chr1	13	226984876	226984941	Indispensable
ClinVar	chr1:g.226986472_226986473dup	COQ8A	226986472	226986473	chr1	15	226986453	226987544	Indispensable
ClinVar	chr1:g.226986495G>T	COQ8A	226986495	226986495	chr1	15	226986453	226987544	Indispensable
ClinVar	chr1:g.226986536_226986537dup	COQ8A	226986536	226986537	chr1	15	226986453	226987544	Indispensable
ClinVar	chr1:g.226986604_226986605dup	COQ8A	226986604	226986605	chr1	15	226986453	226987544	Indispensable
ClinVar	chr1:g.226986608_226986609delinsC	COQ8A	226986608	226986609	chr1	15	226986453	226987544	Indispensable
ClinVar	chr1:g.226986616C>T	COQ8A	226986616	226986616	chr1	15	226986453	226987544	Indispensable
ClinVar	chr1:g.226986625_226986625del	COQ8A	226986625	226986625	chr1	15	226986453	226987544	Indispensable
ClinVar	chr1:g.226986631_226986632dup	COQ8A	226986631	226986632	chr1	15	226986453	226987544	Indispensable
ClinVar	chr1:g.226986631_226986644del	COQ8A	226986631	226986644	chr1	15	226986453	226987544	Indispensable
ClinVar	chr1:g.226986637G>A	COQ8A	226986637	226986637	chr1	15	226986453	226987544	Indispensable
ClinVar	chr1:g.226986807_226986808dup	COQ8A	226986807	226986808	chr1	15	226986453	226987544	Indispensable
ClinVar	chr1:g.228097169C>T	ARF1	228097169	228097169	chr1	2	228097078	228097262	Indispensable
ClinVar	chr1:g.228097217T>C	ARF1	228097217	228097217	chr1	2	228097078	228097262	Indispensable
ClinVar	chr1:g.228097217T>G	ARF1	228097217	228097217	chr1	2	228097078	228097262	Indispensable
ClinVar	chr1:g.228097257C>T	ARF1	228097257	228097257	chr1	2	228097078	228097262	Indispensable
ClinVar	chr1:g.228097710A>G	ARF1	228097710	228097710	chr1	4	228097591	228097715	Indispensable
ClinVar	chr1:g.228097859C>G	ARF1	228097859	228097859	chr1	5	228097852	228099212	Indispensable
ClinVar	chr1:g.228140304T>G	GUK1	228140304	228140304	chr1	1	228140279	228140363	Indispensable
ClinVar	chr1:g.228145543G>A	GUK1	228145543	228145543	chr1	2	228145511	228145624	Indispensable
ClinVar	chr1:g.228145588C>T	GUK1	228145588	228145588	chr1	2	228145511	228145624	Indispensable
ClinVar	chr1:g.228157781_228157782delinsAA	GJC2	228157781	228157782	chr1	2	228157740	228159826	Indispensable
ClinVar	chr1:g.228157826_228157827dup	GJC2	228157826	228157827	chr1	2	228157740	228159826	Indispensable
ClinVar	chr1:g.228157836_228157836del	GJC2	228157836	228157836	chr1	2	228157740	228159826	Indispensable
ClinVar	chr1:g.228157838G>A	GJC2	228157838	228157838	chr1	2	228157740	228159826	Indispensable
ClinVar	chr1:g.228157841T>C	GJC2	228157841	228157841	chr1	2	228157740	228159826	Indispensable
ClinVar	chr1:g.228157841_228157842dup	GJC2	228157841	228157842	chr1	2	228157740	228159826	Indispensable
ClinVar	chr1:g.228157866C>G	GJC2	228157866	228157866	chr1	2	228157740	228159826	Indispensable
ClinVar	chr1:g.228157876G>C	GJC2	228157876	228157876	chr1	2	228157740	228159826	Indispensable
ClinVar	chr1:g.228157899C>G	GJC2	228157899	228157899	chr1	2	228157740	228159826	Indispensable
ClinVar	chr1:g.228157901C>T	GJC2	228157901	228157901	chr1	2	228157740	228159826	Indispensable
ClinVar	chr1:g.228157902_228157902del	GJC2	228157902	228157902	chr1	2	228157740	228159826	Indispensable
ClinVar	chr1:g.228157906G>T	GJC2	228157906	228157906	chr1	2	228157740	228159826	Indispensable
ClinVar	chr1:g.228157936C>T	GJC2	228157936	228157936	chr1	2	228157740	228159826	Indispensable
ClinVar	chr1:g.228157982C>A	GJC2	228157982	228157982	chr1	2	228157740	228159826	Indispensable
ClinVar	chr1:g.228158026C>T	GJC2	228158026	228158026	chr1	2	228157740	228159826	Indispensable
ClinVar	chr1:g.228158040C>G	GJC2	228158040	228158040	chr1	2	228157740	228159826	Indispensable
ClinVar	chr1:g.228158066_228158066del	GJC2	228158066	228158066	chr1	2	228157740	228159826	Indispensable
ClinVar	chr1:g.228158119_228158155del	GJC2	228158119	228158155	chr1	2	228157740	228159826	Indispensable
ClinVar	chr1:g.228158127_228158128dup	GJC2	228158127	228158128	chr1	2	228157740	228159826	Indispensable
ClinVar	chr1:g.228158145_228158146dup	GJC2	228158145	228158146	chr1	2	228157740	228159826	Indispensable
ClinVar	chr1:g.228158155_228158192del	GJC2	228158155	228158192	chr1	2	228157740	228159826	Indispensable
ClinVar	chr1:g.228158158_228158158del	GJC2	228158158	228158158	chr1	2	228157740	228159826	Indispensable
ClinVar	chr1:g.228158162G>A	GJC2	228158162	228158162	chr1	2	228157740	228159826	Indispensable
ClinVar	chr1:g.228158185_228158195delinsT	GJC2	228158185	228158195	chr1	2	228157740	228159826	Indispensable
ClinVar	chr1:g.228158191G>A	GJC2	228158191	228158191	chr1	2	228157740	228159826	Indispensable
ClinVar	chr1:g.228158228_228158229dup	GJC2	228158228	228158229	chr1	2	228157740	228159826	Indispensable
ClinVar	chr1:g.228158237_228158246del	GJC2	228158237	228158246	chr1	2	228157740	228159826	Indispensable
ClinVar	chr1:g.228158281G>T	GJC2	228158281	228158281	chr1	2	228157740	228159826	Indispensable
ClinVar	chr1:g.228158319_228158319del	GJC2	228158319	228158319	chr1	2	228157740	228159826	Indispensable
ClinVar	chr1:g.228158329_228158330dup	GJC2	228158329	228158330	chr1	2	228157740	228159826	Indispensable
ClinVar	chr1:g.228158330_228158330del	GJC2	228158330	228158330	chr1	2	228157740	228159826	Indispensable
ClinVar	chr1:g.228158371C>T	GJC2	228158371	228158371	chr1	2	228157740	228159826	Indispensable
ClinVar	chr1:g.228158453_228158454insAG	GJC2	228158453	228158454	chr1	2	228157740	228159826	Indispensable
ClinVar	chr1:g.228158464G>A	GJC2	228158464	228158464	chr1	2	228157740	228159826	Indispensable
ClinVar	chr1:g.228158476C>T	GJC2	228158476	228158476	chr1	2	228157740	228159826	Indispensable
ClinVar	chr1:g.228158491T>A	GJC2	228158491	228158491	chr1	2	228157740	228159826	Indispensable
ClinVar	chr1:g.228158500C>T	GJC2	228158500	228158500	chr1	2	228157740	228159826	Indispensable
ClinVar	chr1:g.228158513A>G	GJC2	228158513	228158513	chr1	2	228157740	228159826	Indispensable
ClinVar	chr1:g.228158518G>A	GJC2	228158518	228158518	chr1	2	228157740	228159826	Indispensable
ClinVar	chr1:g.228158536C>T	GJC2	228158536	228158536	chr1	2	228157740	228159826	Indispensable
ClinVar	chr1:g.228158545G>A	GJC2	228158545	228158545	chr1	2	228157740	228159826	Indispensable
ClinVar	chr1:g.228158549A>G	GJC2	228158549	228158549	chr1	2	228157740	228159826	Indispensable
ClinVar	chr1:g.228158572T>G	GJC2	228158572	228158572	chr1	2	228157740	228159826	Indispensable
ClinVar	chr1:g.228158615T>C	GJC2	228158615	228158615	chr1	2	228157740	228159826	Indispensable
ClinVar	chr1:g.228158641C>T	GJC2	228158641	228158641	chr1	2	228157740	228159826	Indispensable
ClinVar	chr1:g.228158658_228158659dup	GJC2	228158658	228158659	chr1	2	228157740	228159826	Indispensable
ClinVar	chr1:g.228158659_228158692del	GJC2	228158659	228158692	chr1	2	228157740	228159826	Indispensable
ClinVar	chr1:g.228158665_228158666dup	GJC2	228158665	228158666	chr1	2	228157740	228159826	Indispensable
ClinVar	chr1:g.228158667_228158667del	GJC2	228158667	228158667	chr1	2	228157740	228159826	Indispensable
ClinVar	chr1:g.228158701_228158701del	GJC2	228158701	228158701	chr1	2	228157740	228159826	Indispensable
ClinVar	chr1:g.228158733_228158734dup	GJC2	228158733	228158734	chr1	2	228157740	228159826	Indispensable
ClinVar	chr1:g.228158745_228158745del	GJC2	228158745	228158745	chr1	2	228157740	228159826	Indispensable
ClinVar	chr1:g.228158895_228158905del	GJC2	228158895	228158905	chr1	2	228157740	228159826	Indispensable
ClinVar	chr1:g.228158933C>G	GJC2	228158933	228158933	chr1	2	228157740	228159826	Indispensable
ClinVar	chr1:g.228165840_228165840del	IBA57	228165840	228165840	chr1	1	228165804	228166157	Indispensable
ClinVar	chr1:g.228165959G>A	IBA57	228165959	228165959	chr1	1	228165804	228166157	Indispensable
ClinVar	chr1:g.228165966C>A	IBA57	228165966	228165966	chr1	1	228165804	228166157	Indispensable
ClinVar	chr1:g.228166006_228166007dup	IBA57	228166006	228166007	chr1	1	228165804	228166157	Indispensable
ClinVar	chr1:g.228166072_228166075del	IBA57	228166072	228166075	chr1	1	228165804	228166157	Indispensable
ClinVar	chr1:g.228166080_228166081dup	IBA57	228166080	228166081	chr1	1	228165804	228166157	Indispensable
ClinVar	chr1:g.228166100_228166101insGT	IBA57	228166100	228166101	chr1	1	228165804	228166157	Indispensable
ClinVar	chr1:g.228166101_228166101delinsTA	IBA57	228166101	228166101	chr1	1	228165804	228166157	Indispensable
ClinVar	chr1:g.228166102T>C	IBA57	228166102	228166102	chr1	1	228165804	228166157	Indispensable
ClinVar	chr1:g.228166106_228166106del	IBA57	228166106	228166106	chr1	1	228165804	228166157	Indispensable
ClinVar	chr1:g.228166123C>T	IBA57	228166123	228166123	chr1	1	228165804	228166157	Indispensable
ClinVar	chr1:g.228166126G>T	IBA57	228166126	228166126	chr1	1	228165804	228166157	Indispensable
ClinVar	chr1:g.228166129C>T	IBA57	228166129	228166129	chr1	1	228165804	228166157	Indispensable
ClinVar	chr1:g.228166139A>C	IBA57	228166139	228166139	chr1	1	228165804	228166157	Indispensable
ClinVar	chr1:g.228166151T>A	IBA57	228166151	228166151	chr1	1	228165804	228166157	Indispensable
ClinVar	chr1:g.228166155C>G	IBA57	228166155	228166155	chr1	1	228165804	228166157	Indispensable
ClinVar	chr1:g.228174733_228174734dup	IBA57	228174733	228174734	chr1	2	228174692	228175029	Indispensable
ClinVar	chr1:g.228174804G>T	IBA57	228174804	228174804	chr1	2	228174692	228175029	Indispensable
ClinVar	chr1:g.228174916_228174926del	IBA57	228174916	228174926	chr1	2	228174692	228175029	Indispensable
ClinVar	chr1:g.228174936T>G	IBA57	228174936	228174936	chr1	2	228174692	228175029	Indispensable
ClinVar	chr1:g.228174938_228174939del	IBA57	228174938	228174939	chr1	2	228174692	228175029	Indispensable
ClinVar	chr1:g.228174972_228174997del	IBA57	228174972	228174997	chr1	2	228174692	228175029	Indispensable
ClinVar	chr1:g.228175028A>G	IBA57	228175028	228175028	chr1	2	228174692	228175029	Indispensable
ClinVar	chr1:g.228175128C>T	IBA57	228175128	228175128	chr1	3	228175122	228182257	Indispensable
ClinVar	chr1:g.228175139C>T	IBA57	228175139	228175139	chr1	3	228175122	228182257	Indispensable
ClinVar	chr1:g.228175148C>T	IBA57	228175148	228175148	chr1	3	228175122	228182257	Indispensable
ClinVar	chr1:g.228175382C>T	IBA57	228175382	228175382	chr1	3	228175122	228182257	Indispensable
ClinVar	chr1:g.228175383A>C	IBA57	228175383	228175383	chr1	3	228175122	228182257	Indispensable
ClinVar	chr1:g.228318937G>T	OBSCN	228318937	228318937	chr1	65	228318884	228319254	Indispensable
ClinVar	chr1:g.228321535_228321536dup	OBSCN	228321535	228321536	chr1	66	228321344	228322214	Indispensable
ClinVar	chr1:g.228337319C>G	OBSCN	228337319	228337319	chr1	77	228337244	228337383	Indispensable
ClinVar	chr1:g.228337319C>A	OBSCN	228337319	228337319	chr1	77	228337244	228337383	Indispensable
ClinVar	chr1:g.228337321_228337322dup	OBSCN	228337321	228337322	chr1	77	228337244	228337383	Indispensable
ClinVar	chr1:g.228337375C>T	OBSCN	228337375	228337375	chr1	77	228337244	228337383	Indispensable
ClinVar	chr1:g.228351421_228351421del	OBSCN	228351421	228351421	chr1	89	228351321	228351450	Indispensable
ClinVar	chr1:g.228365065_228365066delinsG	OBSCN	228365065	228365066	chr1	92	228364981	228365077	Indispensable
ClinVar	chr1:g.228371746_228371747dup	OBSCN	228371746	228371747	chr1	105	228371023	228373081	Indispensable
ClinVar	chr1:g.228371756_228371756del	OBSCN	228371756	228371756	chr1	105	228371023	228373081	Indispensable
ClinVar	chr1:g.228371968_228371968del	OBSCN	228371968	228371968	chr1	105	228371023	228373081	Indispensable
ClinVar	chr1:g.228372376_228372392del	OBSCN	228372376	228372392	chr1	105	228371023	228373081	Indispensable
ClinVar	chr1:g.228372729C>A	OBSCN	228372729	228372729	chr1	105	228371023	228373081	Indispensable
ClinVar	chr1:g.229431501A>G	ACTA1	229431501	229431501	chr1	7	229431245	229431642	Indispensable
ClinVar	chr1:g.229431503A>G	ACTA1	229431503	229431503	chr1	7	229431245	229431642	Indispensable
ClinVar	chr1:g.229431506C>A	ACTA1	229431506	229431506	chr1	7	229431245	229431642	Indispensable
ClinVar	chr1:g.229431506C>G	ACTA1	229431506	229431506	chr1	7	229431245	229431642	Indispensable
ClinVar	chr1:g.229431508T>G	ACTA1	229431508	229431508	chr1	7	229431245	229431642	Indispensable
ClinVar	chr1:g.229431510T>C	ACTA1	229431510	229431510	chr1	7	229431245	229431642	Indispensable
ClinVar	chr1:g.229431527G>A	ACTA1	229431527	229431527	chr1	7	229431245	229431642	Indispensable
ClinVar	chr1:g.229431541_229431541del	ACTA1	229431541	229431541	chr1	7	229431245	229431642	Indispensable
ClinVar	chr1:g.229431558T>G	ACTA1	229431558	229431558	chr1	7	229431245	229431642	Indispensable
ClinVar	chr1:g.229431558T>C	ACTA1	229431558	229431558	chr1	7	229431245	229431642	Indispensable
ClinVar	chr1:g.229431559C>A	ACTA1	229431559	229431559	chr1	7	229431245	229431642	Indispensable
ClinVar	chr1:g.229431573A>G	ACTA1	229431573	229431573	chr1	7	229431245	229431642	Indispensable
ClinVar	chr1:g.229431575G>A	ACTA1	229431575	229431575	chr1	7	229431245	229431642	Indispensable
ClinVar	chr1:g.229431579A>G	ACTA1	229431579	229431579	chr1	7	229431245	229431642	Indispensable
ClinVar	chr1:g.229431584G>A	ACTA1	229431584	229431584	chr1	7	229431245	229431642	Indispensable
ClinVar	chr1:g.229431584G>T	ACTA1	229431584	229431584	chr1	7	229431245	229431642	Indispensable
ClinVar	chr1:g.229431590A>T	ACTA1	229431590	229431590	chr1	7	229431245	229431642	Indispensable
ClinVar	chr1:g.229431625C>G	ACTA1	229431625	229431625	chr1	7	229431245	229431642	Indispensable
ClinVar	chr1:g.229431626T>G	ACTA1	229431626	229431626	chr1	7	229431245	229431642	Indispensable
ClinVar	chr1:g.229431627_229431627del	ACTA1	229431627	229431627	chr1	7	229431245	229431642	Indispensable
ClinVar	chr1:g.229431629G>T	ACTA1	229431629	229431629	chr1	7	229431245	229431642	Indispensable
ClinVar	chr1:g.229431630G>C	ACTA1	229431630	229431630	chr1	7	229431245	229431642	Indispensable
ClinVar	chr1:g.229431632G>A	ACTA1	229431632	229431632	chr1	7	229431245	229431642	Indispensable
ClinVar	chr1:g.229431632G>C	ACTA1	229431632	229431632	chr1	7	229431245	229431642	Indispensable
ClinVar	chr1:g.229431633G>A	ACTA1	229431633	229431633	chr1	7	229431245	229431642	Indispensable
ClinVar	chr1:g.229431726_229431728del	ACTA1	229431726	229431728	chr1	6	229431721	229431902	Indispensable
ClinVar	chr1:g.229431727C>G	ACTA1	229431727	229431727	chr1	6	229431721	229431902	Indispensable
ClinVar	chr1:g.229431731A>T	ACTA1	229431731	229431731	chr1	6	229431721	229431902	Indispensable
ClinVar	chr1:g.229431765_229431765del	ACTA1	229431765	229431765	chr1	6	229431721	229431902	Indispensable
ClinVar	chr1:g.229431786G>A	ACTA1	229431786	229431786	chr1	6	229431721	229431902	Indispensable
ClinVar	chr1:g.229431786G>C	ACTA1	229431786	229431786	chr1	6	229431721	229431902	Indispensable
ClinVar	chr1:g.229431791A>C	ACTA1	229431791	229431791	chr1	6	229431721	229431902	Indispensable
ClinVar	chr1:g.229431830T>A	ACTA1	229431830	229431830	chr1	6	229431721	229431902	Indispensable
ClinVar	chr1:g.229431843C>G	ACTA1	229431843	229431843	chr1	6	229431721	229431902	Indispensable
ClinVar	chr1:g.229431843C>T	ACTA1	229431843	229431843	chr1	6	229431721	229431902	Indispensable
ClinVar	chr1:g.229431848T>C	ACTA1	229431848	229431848	chr1	6	229431721	229431902	Indispensable
ClinVar	chr1:g.229431865G>C	ACTA1	229431865	229431865	chr1	6	229431721	229431902	Indispensable
ClinVar	chr1:g.229431867T>G	ACTA1	229431867	229431867	chr1	6	229431721	229431902	Indispensable
ClinVar	chr1:g.229431869T>C	ACTA1	229431869	229431869	chr1	6	229431721	229431902	Indispensable
ClinVar	chr1:g.229431870A>G	ACTA1	229431870	229431870	chr1	6	229431721	229431902	Indispensable
ClinVar	chr1:g.229431890G>T	ACTA1	229431890	229431890	chr1	6	229431721	229431902	Indispensable
ClinVar	chr1:g.229431893G>T	ACTA1	229431893	229431893	chr1	6	229431721	229431902	Indispensable
ClinVar	chr1:g.229431899A>C	ACTA1	229431899	229431899	chr1	6	229431721	229431902	Indispensable
ClinVar	chr1:g.229432275G>A	ACTA1	229432275	229432275	chr1	4	229432270	229432431	Indispensable
ClinVar	chr1:g.229432287T>C	ACTA1	229432287	229432287	chr1	4	229432270	229432431	Indispensable
ClinVar	chr1:g.229432288A>T	ACTA1	229432288	229432288	chr1	4	229432270	229432431	Indispensable
ClinVar	chr1:g.229432294G>A	ACTA1	229432294	229432294	chr1	4	229432270	229432431	Indispensable
ClinVar	chr1:g.229432295C>A	ACTA1	229432295	229432295	chr1	4	229432270	229432431	Indispensable
ClinVar	chr1:g.229432297C>T	ACTA1	229432297	229432297	chr1	4	229432270	229432431	Indispensable
ClinVar	chr1:g.229432300T>G	ACTA1	229432300	229432300	chr1	4	229432270	229432431	Indispensable
ClinVar	chr1:g.229432329T>C	ACTA1	229432329	229432329	chr1	4	229432270	229432431	Indispensable
ClinVar	chr1:g.229432330C>T	ACTA1	229432330	229432330	chr1	4	229432270	229432431	Indispensable
ClinVar	chr1:g.229432333G>A	ACTA1	229432333	229432333	chr1	4	229432270	229432431	Indispensable
ClinVar	chr1:g.229432335C>T	ACTA1	229432335	229432335	chr1	4	229432270	229432431	Indispensable
ClinVar	chr1:g.229432339C>T	ACTA1	229432339	229432339	chr1	4	229432270	229432431	Indispensable
ClinVar	chr1:g.229432345_229432345del	ACTA1	229432345	229432345	chr1	4	229432270	229432431	Indispensable
ClinVar	chr1:g.229432345C>G	ACTA1	229432345	229432345	chr1	4	229432270	229432431	Indispensable
ClinVar	chr1:g.229432345C>A	ACTA1	229432345	229432345	chr1	4	229432270	229432431	Indispensable
ClinVar	chr1:g.229432350C>A	ACTA1	229432350	229432350	chr1	4	229432270	229432431	Indispensable
ClinVar	chr1:g.229432350C>T	ACTA1	229432350	229432350	chr1	4	229432270	229432431	Indispensable
ClinVar	chr1:g.229432358_229432388del	ACTA1	229432358	229432388	chr1	4	229432270	229432431	Indispensable
ClinVar	chr1:g.229432365G>A	ACTA1	229432365	229432365	chr1	4	229432270	229432431	Indispensable
ClinVar	chr1:g.229432371G>T	ACTA1	229432371	229432371	chr1	4	229432270	229432431	Indispensable
ClinVar	chr1:g.229432377C>T	ACTA1	229432377	229432377	chr1	4	229432270	229432431	Indispensable
ClinVar	chr1:g.229432392_229432392del	ACTA1	229432392	229432392	chr1	4	229432270	229432431	Indispensable
ClinVar	chr1:g.229432393C>A	ACTA1	229432393	229432393	chr1	4	229432270	229432431	Indispensable
ClinVar	chr1:g.229432393C>T	ACTA1	229432393	229432393	chr1	4	229432270	229432431	Indispensable
ClinVar	chr1:g.229432393C>G	ACTA1	229432393	229432393	chr1	4	229432270	229432431	Indispensable
ClinVar	chr1:g.229432397G>T	ACTA1	229432397	229432397	chr1	4	229432270	229432431	Indispensable
ClinVar	chr1:g.229432398T>C	ACTA1	229432398	229432398	chr1	4	229432270	229432431	Indispensable
ClinVar	chr1:g.229432408_229432425del	ACTA1	229432408	229432425	chr1	4	229432270	229432431	Indispensable
ClinVar	chr1:g.229432420C>G	ACTA1	229432420	229432420	chr1	4	229432270	229432431	Indispensable
ClinVar	chr1:g.229432425A>G	ACTA1	229432425	229432425	chr1	4	229432270	229432431	Indispensable
ClinVar	chr1:g.229432426C>G	ACTA1	229432426	229432426	chr1	4	229432270	229432431	Indispensable
ClinVar	chr1:g.229432426C>A	ACTA1	229432426	229432426	chr1	4	229432270	229432431	Indispensable
ClinVar	chr1:g.229432561G>C	ACTA1	229432561	229432561	chr1	3	229432556	229432880	Indispensable
ClinVar	chr1:g.229432562T>A	ACTA1	229432562	229432562	chr1	3	229432556	229432880	Indispensable
ClinVar	chr1:g.229432567C>A	ACTA1	229432567	229432567	chr1	3	229432556	229432880	Indispensable
ClinVar	chr1:g.229432568C>T	ACTA1	229432568	229432568	chr1	3	229432556	229432880	Indispensable
ClinVar	chr1:g.229432568C>G	ACTA1	229432568	229432568	chr1	3	229432556	229432880	Indispensable
ClinVar	chr1:g.229432575G>T	ACTA1	229432575	229432575	chr1	3	229432556	229432880	Indispensable
ClinVar	chr1:g.229432585A>G	ACTA1	229432585	229432585	chr1	3	229432556	229432880	Indispensable
ClinVar	chr1:g.229432591G>C	ACTA1	229432591	229432591	chr1	3	229432556	229432880	Indispensable
ClinVar	chr1:g.229432596G>C	ACTA1	229432596	229432596	chr1	3	229432556	229432880	Indispensable
ClinVar	chr1:g.229432597A>T	ACTA1	229432597	229432597	chr1	3	229432556	229432880	Indispensable
ClinVar	chr1:g.229432608C>T	ACTA1	229432608	229432608	chr1	3	229432556	229432880	Indispensable
ClinVar	chr1:g.229432608C>A	ACTA1	229432608	229432608	chr1	3	229432556	229432880	Indispensable
ClinVar	chr1:g.229432610T>C	ACTA1	229432610	229432610	chr1	3	229432556	229432880	Indispensable
ClinVar	chr1:g.229432610_229432610del	ACTA1	229432610	229432610	chr1	3	229432556	229432880	Indispensable
ClinVar	chr1:g.229432646T>G	ACTA1	229432646	229432646	chr1	3	229432556	229432880	Indispensable
ClinVar	chr1:g.229432651T>A	ACTA1	229432651	229432651	chr1	3	229432556	229432880	Indispensable
ClinVar	chr1:g.229432655C>G	ACTA1	229432655	229432655	chr1	3	229432556	229432880	Indispensable
ClinVar	chr1:g.229432655C>T	ACTA1	229432655	229432655	chr1	3	229432556	229432880	Indispensable
ClinVar	chr1:g.229432660T>C	ACTA1	229432660	229432660	chr1	3	229432556	229432880	Indispensable
ClinVar	chr1:g.229432663G>A	ACTA1	229432663	229432663	chr1	3	229432556	229432880	Indispensable
ClinVar	chr1:g.229432664C>T	ACTA1	229432664	229432664	chr1	3	229432556	229432880	Indispensable
ClinVar	chr1:g.229432672T>C	ACTA1	229432672	229432672	chr1	3	229432556	229432880	Indispensable
ClinVar	chr1:g.229432681_229432687delinsACCTCGA	ACTA1	229432681	229432687	chr1	3	229432556	229432880	Indispensable
ClinVar	chr1:g.229432683C>G	ACTA1	229432683	229432683	chr1	3	229432556	229432880	Indispensable
ClinVar	chr1:g.229432693A>G	ACTA1	229432693	229432693	chr1	3	229432556	229432880	Indispensable
ClinVar	chr1:g.229432704_229432704del	ACTA1	229432704	229432704	chr1	3	229432556	229432880	Indispensable
ClinVar	chr1:g.229432706C>T	ACTA1	229432706	229432706	chr1	3	229432556	229432880	Indispensable
ClinVar	chr1:g.229432721G>C	ACTA1	229432721	229432721	chr1	3	229432556	229432880	Indispensable
ClinVar	chr1:g.229432724G>C	ACTA1	229432724	229432724	chr1	3	229432556	229432880	Indispensable
ClinVar	chr1:g.229432726T>C	ACTA1	229432726	229432726	chr1	3	229432556	229432880	Indispensable
ClinVar	chr1:g.229432727C>T	ACTA1	229432727	229432727	chr1	3	229432556	229432880	Indispensable
ClinVar	chr1:g.229432728G>T	ACTA1	229432728	229432728	chr1	3	229432556	229432880	Indispensable
ClinVar	chr1:g.229432728G>C	ACTA1	229432728	229432728	chr1	3	229432556	229432880	Indispensable
ClinVar	chr1:g.229432730T>A	ACTA1	229432730	229432730	chr1	3	229432556	229432880	Indispensable
ClinVar	chr1:g.229432730T>C	ACTA1	229432730	229432730	chr1	3	229432556	229432880	Indispensable
ClinVar	chr1:g.229432733_229432735del	ACTA1	229432733	229432735	chr1	3	229432556	229432880	Indispensable
ClinVar	chr1:g.229432751T>A	ACTA1	229432751	229432751	chr1	3	229432556	229432880	Indispensable
ClinVar	chr1:g.229432767C>T	ACTA1	229432767	229432767	chr1	3	229432556	229432880	Indispensable
ClinVar	chr1:g.229432773_229432774delinsT	ACTA1	229432773	229432774	chr1	3	229432556	229432880	Indispensable
ClinVar	chr1:g.229432783C>T	ACTA1	229432783	229432783	chr1	3	229432556	229432880	Indispensable
ClinVar	chr1:g.229432790C>T	ACTA1	229432790	229432790	chr1	3	229432556	229432880	Indispensable
ClinVar	chr1:g.229432792A>C	ACTA1	229432792	229432792	chr1	3	229432556	229432880	Indispensable
ClinVar	chr1:g.229432792_229432793dup	ACTA1	229432792	229432793	chr1	3	229432556	229432880	Indispensable
ClinVar	chr1:g.229432793T>C	ACTA1	229432793	229432793	chr1	3	229432556	229432880	Indispensable
ClinVar	chr1:g.229432807G>T	ACTA1	229432807	229432807	chr1	3	229432556	229432880	Indispensable
ClinVar	chr1:g.229432813A>C	ACTA1	229432813	229432813	chr1	3	229432556	229432880	Indispensable
ClinVar	chr1:g.229432816C>A	ACTA1	229432816	229432816	chr1	3	229432556	229432880	Indispensable
ClinVar	chr1:g.229432829G>A	ACTA1	229432829	229432829	chr1	3	229432556	229432880	Indispensable
ClinVar	chr1:g.229432835C>T	ACTA1	229432835	229432835	chr1	3	229432556	229432880	Indispensable
ClinVar	chr1:g.229432838C>T	ACTA1	229432838	229432838	chr1	3	229432556	229432880	Indispensable
ClinVar	chr1:g.229432841C>G	ACTA1	229432841	229432841	chr1	3	229432556	229432880	Indispensable
ClinVar	chr1:g.229432852_229432855del	ACTA1	229432852	229432855	chr1	3	229432556	229432880	Indispensable
ClinVar	chr1:g.229432861C>A	ACTA1	229432861	229432861	chr1	3	229432556	229432880	Indispensable
ClinVar	chr1:g.229432864A>C	ACTA1	229432864	229432864	chr1	3	229432556	229432880	Indispensable
ClinVar	chr1:g.229432865T>C	ACTA1	229432865	229432865	chr1	3	229432556	229432880	Indispensable
ClinVar	chr1:g.229432867C>T	ACTA1	229432867	229432867	chr1	3	229432556	229432880	Indispensable
ClinVar	chr1:g.229432867C>A	ACTA1	229432867	229432867	chr1	3	229432556	229432880	Indispensable
ClinVar	chr1:g.229432868C>G	ACTA1	229432868	229432868	chr1	3	229432556	229432880	Indispensable
ClinVar	chr1:g.229432869_229432870delinsTT	ACTA1	229432869	229432870	chr1	3	229432556	229432880	Indispensable
ClinVar	chr1:g.229432988T>C	ACTA1	229432988	229432988	chr1	2	229432987	229433127	Indispensable
ClinVar	chr1:g.229432992G>A	ACTA1	229432992	229432992	chr1	2	229432987	229433127	Indispensable
ClinVar	chr1:g.229432995G>A	ACTA1	229432995	229432995	chr1	2	229432987	229433127	Indispensable
ClinVar	chr1:g.229433003C>T	ACTA1	229433003	229433003	chr1	2	229432987	229433127	Indispensable
ClinVar	chr1:g.229433003C>G	ACTA1	229433003	229433003	chr1	2	229432987	229433127	Indispensable
ClinVar	chr1:g.229433007C>A	ACTA1	229433007	229433007	chr1	2	229432987	229433127	Indispensable
ClinVar	chr1:g.229433007C>G	ACTA1	229433007	229433007	chr1	2	229432987	229433127	Indispensable
ClinVar	chr1:g.229433027C>T	ACTA1	229433027	229433027	chr1	2	229432987	229433127	Indispensable
ClinVar	chr1:g.229433036T>C	ACTA1	229433036	229433036	chr1	2	229432987	229433127	Indispensable
ClinVar	chr1:g.229433037C>T	ACTA1	229433037	229433037	chr1	2	229432987	229433127	Indispensable
ClinVar	chr1:g.229433056T>G	ACTA1	229433056	229433056	chr1	2	229432987	229433127	Indispensable
ClinVar	chr1:g.229433066C>T	ACTA1	229433066	229433066	chr1	2	229432987	229433127	Indispensable
ClinVar	chr1:g.229433067C>T	ACTA1	229433067	229433067	chr1	2	229432987	229433127	Indispensable
ClinVar	chr1:g.229433079C>T	ACTA1	229433079	229433079	chr1	2	229432987	229433127	Indispensable
ClinVar	chr1:g.229433080G>T	ACTA1	229433080	229433080	chr1	2	229432987	229433127	Indispensable
ClinVar	chr1:g.229433100C>A	ACTA1	229433100	229433100	chr1	2	229432987	229433127	Indispensable
ClinVar	chr1:g.229433109C>A	ACTA1	229433109	229433109	chr1	2	229432987	229433127	Indispensable
ClinVar	chr1:g.229452631_229452632dup	NUP133	229452631	229452632	chr1	22	229452525	229452643	Indispensable
ClinVar	chr1:g.229458219A>C	NUP133	229458219	229458219	chr1	21	229458161	229458296	Indispensable
ClinVar	chr1:g.229486477_229486478dup	NUP133	229486477	229486478	chr1	11	229486371	229486528	Indispensable
ClinVar	chr1:g.229506145G>A	NUP133	229506145	229506145	chr1	2	229506040	229506158	Indispensable
ClinVar	chr1:g.230203211_230203212dup	GALNT2	230203211	230203212	chr1	3	230203137	230203290	Indispensable
ClinVar	chr1:g.230203227T>C	GALNT2	230203227	230203227	chr1	3	230203137	230203290	Indispensable
ClinVar	chr1:g.230243321G>A	GALNT2	230243321	230243321	chr1	7	230243306	230243427	Indispensable
ClinVar	chr1:g.230243327G>C	GALNT2	230243327	230243327	chr1	7	230243306	230243427	Indispensable
ClinVar	chr1:g.230243389G>T	GALNT2	230243389	230243389	chr1	7	230243306	230243427	Indispensable
ClinVar	chr1:g.230249231C>T	GALNT2	230249231	230249231	chr1	9	230249184	230249271	Indispensable
ClinVar	chr1:g.230255284A>G	GALNT2	230255284	230255284	chr1	11	230255218	230255344	Indispensable
ClinVar	chr1:g.230703308C>A	AGT	230703308	230703308	chr1	5	230702523	230703329	Indispensable
ClinVar	chr1:g.230703309_230703309del	AGT	230703309	230703309	chr1	5	230702523	230703329	Indispensable
ClinVar	chr1:g.230704223_230704223del	AGT	230704223	230704223	chr1	4	230704193	230704337	Indispensable
ClinVar	chr1:g.230704240C>A	AGT	230704240	230704240	chr1	4	230704193	230704337	Indispensable
ClinVar	chr1:g.230705933C>G	AGT	230705933	230705933	chr1	3	230705933	230706200	Indispensable
ClinVar	chr1:g.230706107_230706119del	AGT	230706107	230706119	chr1	3	230705933	230706200	Indispensable
ClinVar	chr1:g.230706154C>T	AGT	230706154	230706154	chr1	3	230705933	230706200	Indispensable
ClinVar	chr1:g.230710008G>C	AGT	230710008	230710008	chr1	2	230709995	230710853	Indispensable
ClinVar	chr1:g.230710138_230710138del	AGT	230710138	230710138	chr1	2	230709995	230710853	Indispensable
ClinVar	chr1:g.230710247G>A	AGT	230710247	230710247	chr1	2	230709995	230710853	Indispensable
ClinVar	chr1:g.230710298G>A	AGT	230710298	230710298	chr1	2	230709995	230710853	Indispensable
ClinVar	chr1:g.230710662_230710663delinsA	AGT	230710662	230710663	chr1	2	230709995	230710853	Indispensable
ClinVar	chr1:g.230710747C>T	AGT	230710747	230710747	chr1	2	230709995	230710853	Indispensable
ClinVar	chr1:g.230710771C>T	AGT	230710771	230710771	chr1	2	230709995	230710853	Indispensable
ClinVar	chr1:g.230979107T>C	ARV1	230979107	230979107	chr1	1	230979094	230979279	Indispensable
ClinVar	chr1:g.230979202_230979203dup	ARV1	230979202	230979203	chr1	1	230979094	230979279	Indispensable
ClinVar	chr1:g.230979252_230979252del	ARV1	230979252	230979252	chr1	1	230979094	230979279	Indispensable
ClinVar	chr1:g.230990199_230990199del	ARV1	230990199	230990199	chr1	3	230990110	230990263	Indispensable
ClinVar	chr1:g.231262726C>T	GNPAT	231262726	231262726	chr1	4	231262723	231262852	Indispensable
ClinVar	chr1:g.231262771C>T	GNPAT	231262771	231262771	chr1	4	231262723	231262852	Indispensable
ClinVar	chr1:g.231265316_231265316del	GNPAT	231265316	231265316	chr1	5	231265293	231265420	Indispensable
ClinVar	chr1:g.231265328C>T	GNPAT	231265328	231265328	chr1	5	231265293	231265420	Indispensable
ClinVar	chr1:g.231265355C>T	GNPAT	231265355	231265355	chr1	5	231265293	231265420	Indispensable
ClinVar	chr1:g.231265356G>A	GNPAT	231265356	231265356	chr1	5	231265293	231265420	Indispensable
ClinVar	chr1:g.231265370_231265371dup	GNPAT	231265370	231265371	chr1	5	231265293	231265420	Indispensable
ClinVar	chr1:g.231266021_231266021del	GNPAT	231266021	231266021	chr1	7	231266014	231266165	Indispensable
ClinVar	chr1:g.231266062_231266063dup	GNPAT	231266062	231266063	chr1	7	231266014	231266165	Indispensable
ClinVar	chr1:g.231266077_231266078dup	GNPAT	231266077	231266078	chr1	7	231266014	231266165	Indispensable
ClinVar	chr1:g.231266089_231266090dup	GNPAT	231266089	231266090	chr1	7	231266014	231266165	Indispensable
ClinVar	chr1:g.231266306_231266306del	GNPAT	231266306	231266306	chr1	8	231266277	231266407	Indispensable
ClinVar	chr1:g.231266355C>T	GNPAT	231266355	231266355	chr1	8	231266277	231266407	Indispensable
ClinVar	chr1:g.231267841_231267854del	GNPAT	231267841	231267854	chr1	9	231267680	231267903	Indispensable
ClinVar	chr1:g.231267852_231267853dup	GNPAT	231267852	231267853	chr1	9	231267680	231267903	Indispensable
ClinVar	chr1:g.231272364_231272364del	GNPAT	231272364	231272364	chr1	11	231272312	231272391	Indispensable
ClinVar	chr1:g.231275237_231275237del	GNPAT	231275237	231275237	chr1	13	231275221	231275320	Indispensable
ClinVar	chr1:g.231275272C>T	GNPAT	231275272	231275272	chr1	13	231275221	231275320	Indispensable
ClinVar	chr1:g.231275418T>A	GNPAT	231275418	231275418	chr1	14	231275405	231275498	Indispensable
ClinVar	chr1:g.231347825A>G	SPRTN	231347825	231347825	chr1	3	231347797	231347925	Indispensable
ClinVar	chr1:g.231351571_231351574del	SPRTN	231351571	231351574	chr1	4	231351304	231351571	Indispensable
ClinVar	chr1:g.231352612_231352612del	SPRTN	231352612	231352612	chr1	5	231352610	231355023	Indispensable
ClinVar	chr1:g.231353136_231353137del	SPRTN	231353136	231353137	chr1	5	231352610	231355023	Indispensable
ClinVar	chr1:g.231370573_231370573del	EGLN1	231370573	231370573	chr1	3	231370562	231370698	Indispensable
ClinVar	chr1:g.231370577_231370577del	EGLN1	231370577	231370577	chr1	3	231370562	231370698	Indispensable
ClinVar	chr1:g.231370589T>C	EGLN1	231370589	231370589	chr1	3	231370562	231370698	Indispensable
ClinVar	chr1:g.231370598C>T	EGLN1	231370598	231370598	chr1	3	231370562	231370698	Indispensable
ClinVar	chr1:g.231370665_231370666insCTTCTGGAAATTTTCTGGAAAAT	EGLN1	231370665	231370666	chr1	3	231370562	231370698	Indispensable
ClinVar	chr1:g.231373980_231373981dup	EGLN1	231373980	231373981	chr1	2	231373980	231374099	Indispensable
ClinVar	chr1:g.231421048_231421049dup	EGLN1	231421048	231421049	chr1	1	231420998	231422287	Indispensable
ClinVar	chr1:g.231421115C>T	EGLN1	231421115	231421115	chr1	1	231420998	231422287	Indispensable
ClinVar	chr1:g.231421116C>T	EGLN1	231421116	231421116	chr1	1	231420998	231422287	Indispensable
ClinVar	chr1:g.231421395_231421395del	EGLN1	231421395	231421395	chr1	1	231420998	231422287	Indispensable
ClinVar	chr1:g.231421428G>T	EGLN1	231421428	231421428	chr1	1	231420998	231422287	Indispensable
ClinVar	chr1:g.231421486_231421516del	EGLN1	231421486	231421516	chr1	1	231420998	231422287	Indispensable
ClinVar	chr1:g.231421715G>T	EGLN1	231421715	231421715	chr1	1	231420998	231422287	Indispensable
ClinVar	chr1:g.234374284G>C	COA6	234374284	234374284	chr1	2	234374230	234374389	Indispensable
ClinVar	chr1:g.234374289_234374289del	COA6	234374289	234374289	chr1	2	234374230	234374389	Indispensable
ClinVar	chr1:g.234374303T>C	COA6	234374303	234374303	chr1	2	234374230	234374389	Indispensable
ClinVar	chr1:g.234383761_234383762dup	COA6	234383761	234383762	chr1	3	234383723	234385080	Indispensable
ClinVar	chr1:g.234607764C>T	IRF2BP2	234607764	234607764	chr1	2	234604269	234607852	Indispensable
ClinVar	chr1:g.234609171_234609181del	IRF2BP2	234609171	234609181	chr1	1	234608447	234610178	Indispensable
ClinVar	chr1:g.234609251_234609278del	IRF2BP2	234609251	234609278	chr1	1	234608447	234610178	Indispensable
ClinVar	chr1:g.235380070_235380070del	TBCE	235380070	235380070	chr1	2	235380019	235380149	Indispensable
ClinVar	chr1:g.235380083C>T	TBCE	235380083	235380083	chr1	2	235380019	235380149	Indispensable
ClinVar	chr1:g.235380115_235380116del	TBCE	235380115	235380116	chr1	2	235380019	235380149	Indispensable
ClinVar	chr1:g.235401503G>C	TBCE	235401503	235401503	chr1	3	235401503	235401587	Indispensable
ClinVar	chr1:g.235419474C>T	TBCE	235419474	235419474	chr1	5	235419473	235419561	Indispensable
ClinVar	chr1:g.235419513_235419513del	TBCE	235419513	235419513	chr1	5	235419473	235419561	Indispensable
ClinVar	chr1:g.235419550_235419550del	TBCE	235419550	235419550	chr1	5	235419473	235419561	Indispensable
ClinVar	chr1:g.235427147_235427147del	TBCE	235427147	235427147	chr1	6	235427140	235427239	Indispensable
ClinVar	chr1:g.235430770T>G	TBCE	235430770	235430770	chr1	7	235430705	235430804	Indispensable
ClinVar	chr1:g.235430797G>A	TBCE	235430797	235430797	chr1	7	235430705	235430804	Indispensable
ClinVar	chr1:g.235430798G>A	TBCE	235430798	235430798	chr1	7	235430705	235430804	Indispensable
ClinVar	chr1:g.235434231_235434231del	TBCE	235434231	235434231	chr1	8	235434204	235434280	Indispensable
ClinVar	chr1:g.235434243_235434243del	TBCE	235434243	235434243	chr1	8	235434204	235434280	Indispensable
ClinVar	chr1:g.235434276G>T	TBCE	235434276	235434276	chr1	8	235434204	235434280	Indispensable
ClinVar	chr1:g.235434277_235434277del	TBCE	235434277	235434277	chr1	8	235434204	235434280	Indispensable
ClinVar	chr1:g.235436388T>G	TBCE	235436388	235436388	chr1	10	235436386	235436450	Indispensable
ClinVar	chr1:g.235436393C>T	TBCE	235436393	235436393	chr1	10	235436386	235436450	Indispensable
ClinVar	chr1:g.235436552_235436553dup	TBCE	235436552	235436553	chr1	11	235436544	235436608	Indispensable
ClinVar	chr1:g.235436568_235436568del	TBCE	235436568	235436568	chr1	11	235436544	235436608	Indispensable
ClinVar	chr1:g.235436606C>T	TBCE	235436606	235436606	chr1	11	235436544	235436608	Indispensable
ClinVar	chr1:g.235438808C>T	TBCE	235438808	235438808	chr1	13	235438769	235438922	Indispensable
ClinVar	chr1:g.235438835C>T	TBCE	235438835	235438835	chr1	13	235438769	235438922	Indispensable
ClinVar	chr1:g.235438835_235438835del	TBCE	235438835	235438835	chr1	13	235438769	235438922	Indispensable
ClinVar	chr1:g.235438850_235438850del	TBCE	235438850	235438850	chr1	13	235438769	235438922	Indispensable
ClinVar	chr1:g.235438859_235438860dup	TBCE	235438859	235438860	chr1	13	235438769	235438922	Indispensable
ClinVar	chr1:g.235438860_235438860del	TBCE	235438860	235438860	chr1	13	235438769	235438922	Indispensable
ClinVar	chr1:g.235438877G>T	TBCE	235438877	235438877	chr1	13	235438769	235438922	Indispensable
ClinVar	chr1:g.235438880G>T	TBCE	235438880	235438880	chr1	13	235438769	235438922	Indispensable
ClinVar	chr1:g.235438905_235438905del	TBCE	235438905	235438905	chr1	13	235438769	235438922	Indispensable
ClinVar	chr1:g.235454193C>T	B3GALNT2	235454193	235454193	chr1	10	235454156	235454315	Indispensable
ClinVar	chr1:g.235454209_235454210dup	B3GALNT2	235454209	235454210	chr1	10	235454156	235454315	Indispensable
ClinVar	chr1:g.235454244_235454244del	B3GALNT2	235454244	235454244	chr1	10	235454156	235454315	Indispensable
ClinVar	chr1:g.235454290G>A	B3GALNT2	235454290	235454290	chr1	10	235454156	235454315	Indispensable
ClinVar	chr1:g.235458643_235458644del	B3GALNT2	235458643	235458644	chr1	8	235458603	235458786	Indispensable
ClinVar	chr1:g.235458680_235458681dup	B3GALNT2	235458680	235458681	chr1	8	235458603	235458786	Indispensable
ClinVar	chr1:g.235458724_235458725dup	B3GALNT2	235458724	235458725	chr1	8	235458603	235458786	Indispensable
ClinVar	chr1:g.235465698A>T	B3GALNT2	235465698	235465698	chr1	7	235465636	235465714	Indispensable
ClinVar	chr1:g.235465706_235465707dup	B3GALNT2	235465706	235465707	chr1	7	235465636	235465714	Indispensable
ClinVar	chr1:g.235484429G>A	B3GALNT2	235484429	235484429	chr1	4	235484322	235484515	Indispensable
ClinVar	chr1:g.235484482_235484489del	B3GALNT2	235484482	235484489	chr1	4	235484322	235484515	Indispensable
ClinVar	chr1:g.235484498_235484499dup	B3GALNT2	235484498	235484499	chr1	4	235484322	235484515	Indispensable
ClinVar	chr1:g.235494687_235494688dup	B3GALNT2	235494687	235494688	chr1	2	235494681	235494828	Indispensable
ClinVar	chr1:g.235494719C>T	B3GALNT2	235494719	235494719	chr1	2	235494681	235494828	Indispensable
ClinVar	chr1:g.235494742G>A	B3GALNT2	235494742	235494742	chr1	2	235494681	235494828	Indispensable
ClinVar	chr1:g.235494748C>A	B3GALNT2	235494748	235494748	chr1	2	235494681	235494828	Indispensable
ClinVar	chr1:g.235494808G>A	B3GALNT2	235494808	235494808	chr1	2	235494681	235494828	Indispensable
ClinVar	chr1:g.235504179_235504180dup	B3GALNT2	235504179	235504180	chr1	1	235504141	235504452	Indispensable
ClinVar	chr1:g.235504194C>T	B3GALNT2	235504194	235504194	chr1	1	235504141	235504452	Indispensable
ClinVar	chr1:g.235504204_235504205dup	B3GALNT2	235504204	235504205	chr1	1	235504141	235504452	Indispensable
ClinVar	chr1:g.235504226G>T	B3GALNT2	235504226	235504226	chr1	1	235504141	235504452	Indispensable
ClinVar	chr1:g.235664487C>T	LYST	235664487	235664487	chr1	51	235664465	235664621	Indispensable
ClinVar	chr1:g.235664508_235664509dup	LYST	235664508	235664509	chr1	51	235664465	235664621	Indispensable
ClinVar	chr1:g.235677127C>A	LYST	235677127	235677127	chr1	50	235677091	235677188	Indispensable
ClinVar	chr1:g.235693397_235693397del	LYST	235693397	235693397	chr1	47	235693350	235693486	Indispensable
ClinVar	chr1:g.235693450G>T	LYST	235693450	235693450	chr1	47	235693350	235693486	Indispensable
ClinVar	chr1:g.235697122_235697123dup	LYST	235697122	235697123	chr1	46	235697083	235697272	Indispensable
ClinVar	chr1:g.235697179C>A	LYST	235697179	235697179	chr1	46	235697083	235697272	Indispensable
ClinVar	chr1:g.235697188G>A	LYST	235697188	235697188	chr1	46	235697083	235697272	Indispensable
ClinVar	chr1:g.235697241C>T	LYST	235697241	235697241	chr1	46	235697083	235697272	Indispensable
ClinVar	chr1:g.235697242_235697242del	LYST	235697242	235697242	chr1	46	235697083	235697272	Indispensable
ClinVar	chr1:g.235709134_235709134del	LYST	235709134	235709134	chr1	44	235709091	235709308	Indispensable
ClinVar	chr1:g.235709139C>G	LYST	235709139	235709139	chr1	44	235709091	235709308	Indispensable
ClinVar	chr1:g.235709151_235709151del	LYST	235709151	235709151	chr1	44	235709091	235709308	Indispensable
ClinVar	chr1:g.235709168G>A	LYST	235709168	235709168	chr1	44	235709091	235709308	Indispensable
ClinVar	chr1:g.235709171_235709172del	LYST	235709171	235709172	chr1	44	235709091	235709308	Indispensable
ClinVar	chr1:g.235709207G>A	LYST	235709207	235709207	chr1	44	235709091	235709308	Indispensable
ClinVar	chr1:g.235709272_235709273dup	LYST	235709272	235709273	chr1	44	235709091	235709308	Indispensable
ClinVar	chr1:g.235712089_235712089del	LYST	235712089	235712089	chr1	43	235712057	235712197	Indispensable
ClinVar	chr1:g.235712150_235712155del	LYST	235712150	235712155	chr1	43	235712057	235712197	Indispensable
ClinVar	chr1:g.235716727A>C	LYST	235716727	235716727	chr1	41	235716712	235716778	Indispensable
ClinVar	chr1:g.235716739_235716739del	LYST	235716739	235716739	chr1	41	235716712	235716778	Indispensable
ClinVar	chr1:g.235716749_235716749del	LYST	235716749	235716749	chr1	41	235716712	235716778	Indispensable
ClinVar	chr1:g.235720758G>A	LYST	235720758	235720758	chr1	40	235720661	235720905	Indispensable
ClinVar	chr1:g.235720772_235720772del	LYST	235720772	235720772	chr1	40	235720661	235720905	Indispensable
ClinVar	chr1:g.235720832_235720844del	LYST	235720832	235720844	chr1	40	235720661	235720905	Indispensable
ClinVar	chr1:g.235720888G>T	LYST	235720888	235720888	chr1	40	235720661	235720905	Indispensable
ClinVar	chr1:g.235728095_235728095del	LYST	235728095	235728095	chr1	38	235728076	235728131	Indispensable
ClinVar	chr1:g.235729632_235729632del	LYST	235729632	235729632	chr1	37	235729596	235729657	Indispensable
ClinVar	chr1:g.235730918G>C	LYST	235730918	235730918	chr1	36	235730847	235730943	Indispensable
ClinVar	chr1:g.235733859C>T	LYST	235733859	235733859	chr1	33	235733830	235733906	Indispensable
ClinVar	chr1:g.235744007_235744008dup	LYST	235744007	235744008	chr1	30	235743979	235744157	Indispensable
ClinVar	chr1:g.235744050G>A	LYST	235744050	235744050	chr1	30	235743979	235744157	Indispensable
ClinVar	chr1:g.235752035_235752036dup	LYST	235752035	235752036	chr1	27	235752005	235752171	Indispensable
ClinVar	chr1:g.235752080_235752081dup	LYST	235752080	235752081	chr1	27	235752005	235752171	Indispensable
ClinVar	chr1:g.235752131G>A	LYST	235752131	235752131	chr1	27	235752005	235752171	Indispensable
ClinVar	chr1:g.235752133_235752133del	LYST	235752133	235752133	chr1	27	235752005	235752171	Indispensable
ClinVar	chr1:g.235755539G>A	LYST	235755539	235755539	chr1	25	235755478	235755647	Indispensable
ClinVar	chr1:g.235755548G>A	LYST	235755548	235755548	chr1	25	235755478	235755647	Indispensable
ClinVar	chr1:g.235755571A>G	LYST	235755571	235755571	chr1	25	235755478	235755647	Indispensable
ClinVar	chr1:g.235755611G>A	LYST	235755611	235755611	chr1	25	235755478	235755647	Indispensable
ClinVar	chr1:g.235759102_235759103dup	LYST	235759102	235759103	chr1	23	235758972	235759599	Indispensable
ClinVar	chr1:g.235759159C>A	LYST	235759159	235759159	chr1	23	235758972	235759599	Indispensable
ClinVar	chr1:g.235759177G>A	LYST	235759177	235759177	chr1	23	235758972	235759599	Indispensable
ClinVar	chr1:g.235759426G>A	LYST	235759426	235759426	chr1	23	235758972	235759599	Indispensable
ClinVar	chr1:g.235759456G>A	LYST	235759456	235759456	chr1	23	235758972	235759599	Indispensable
ClinVar	chr1:g.235759473_235759473del	LYST	235759473	235759473	chr1	23	235758972	235759599	Indispensable
ClinVar	chr1:g.235759570G>A	LYST	235759570	235759570	chr1	23	235758972	235759599	Indispensable
ClinVar	chr1:g.235766122G>C	LYST	235766122	235766122	chr1	21	235766079	235766277	Indispensable
ClinVar	chr1:g.235766122_235766123dup	LYST	235766122	235766123	chr1	21	235766079	235766277	Indispensable
ClinVar	chr1:g.235766204A>T	LYST	235766204	235766204	chr1	21	235766079	235766277	Indispensable
ClinVar	chr1:g.235781018A>T	LYST	235781018	235781018	chr1	16	235780865	235781055	Indispensable
ClinVar	chr1:g.235781048_235781049delinsTAA	LYST	235781048	235781049	chr1	16	235780865	235781055	Indispensable
ClinVar	chr1:g.235781972G>A	LYST	235781972	235781972	chr1	15	235781927	235782087	Indispensable
ClinVar	chr1:g.235782050T>A	LYST	235782050	235782050	chr1	15	235781927	235782087	Indispensable
ClinVar	chr1:g.235791763_235791763del	LYST	235791763	235791763	chr1	12	235791699	235792125	Indispensable
ClinVar	chr1:g.235791773_235791773del	LYST	235791773	235791773	chr1	12	235791699	235792125	Indispensable
ClinVar	chr1:g.235791808C>T	LYST	235791808	235791808	chr1	12	235791699	235792125	Indispensable
ClinVar	chr1:g.235791881G>T	LYST	235791881	235791881	chr1	12	235791699	235792125	Indispensable
ClinVar	chr1:g.235791909_235791909del	LYST	235791909	235791909	chr1	12	235791699	235792125	Indispensable
ClinVar	chr1:g.235791954G>A	LYST	235791954	235791954	chr1	12	235791699	235792125	Indispensable
ClinVar	chr1:g.235791978_235791978del	LYST	235791978	235791978	chr1	12	235791699	235792125	Indispensable
ClinVar	chr1:g.235800900_235800900del	LYST	235800900	235800900	chr1	9	235800871	235801097	Indispensable
ClinVar	chr1:g.235800988_235800989dup	LYST	235800988	235800989	chr1	9	235800871	235801097	Indispensable
ClinVar	chr1:g.235801040A>T	LYST	235801040	235801040	chr1	9	235800871	235801097	Indispensable
ClinVar	chr1:g.235801073_235801074del	LYST	235801073	235801074	chr1	9	235800871	235801097	Indispensable
ClinVar	chr1:g.235802965C>A	LYST	235802965	235802965	chr1	8	235802908	235803064	Indispensable
ClinVar	chr1:g.235803046C>A	LYST	235803046	235803046	chr1	8	235802908	235803064	Indispensable
ClinVar	chr1:g.235805751_235805752dup	LYST	235805751	235805752	chr1	6	235805743	235806772	Indispensable
ClinVar	chr1:g.235805934G>A	LYST	235805934	235805934	chr1	6	235805743	235806772	Indispensable
ClinVar	chr1:g.235805966_235805966del	LYST	235805966	235805966	chr1	6	235805743	235806772	Indispensable
ClinVar	chr1:g.235805977_235805977del	LYST	235805977	235805977	chr1	6	235805743	235806772	Indispensable
ClinVar	chr1:g.235805987G>T	LYST	235805987	235805987	chr1	6	235805743	235806772	Indispensable
ClinVar	chr1:g.235806051G>A	LYST	235806051	235806051	chr1	6	235805743	235806772	Indispensable
ClinVar	chr1:g.235806165G>T	LYST	235806165	235806165	chr1	6	235805743	235806772	Indispensable
ClinVar	chr1:g.235806239_235806240del	LYST	235806239	235806240	chr1	6	235805743	235806772	Indispensable
ClinVar	chr1:g.235806304_235806304del	LYST	235806304	235806304	chr1	6	235805743	235806772	Indispensable
ClinVar	chr1:g.235806363_235806381del	LYST	235806363	235806381	chr1	6	235805743	235806772	Indispensable
ClinVar	chr1:g.235806402_235806406del	LYST	235806402	235806406	chr1	6	235805743	235806772	Indispensable
ClinVar	chr1:g.235806416_235806416del	LYST	235806416	235806416	chr1	6	235805743	235806772	Indispensable
ClinVar	chr1:g.235806513_235806513del	LYST	235806513	235806513	chr1	6	235805743	235806772	Indispensable
ClinVar	chr1:g.235806596_235806596del	LYST	235806596	235806596	chr1	6	235805743	235806772	Indispensable
ClinVar	chr1:g.235806640_235806640del	LYST	235806640	235806640	chr1	6	235805743	235806772	Indispensable
ClinVar	chr1:g.235806699G>A	LYST	235806699	235806699	chr1	6	235805743	235806772	Indispensable
ClinVar	chr1:g.235806699_235806699del	LYST	235806699	235806699	chr1	6	235805743	235806772	Indispensable
ClinVar	chr1:g.235806723_235806723del	LYST	235806723	235806723	chr1	6	235805743	235806772	Indispensable
ClinVar	chr1:g.235808660G>A	LYST	235808660	235808660	chr1	5	235808455	235810534	Indispensable
ClinVar	chr1:g.235808729G>A	LYST	235808729	235808729	chr1	5	235808455	235810534	Indispensable
ClinVar	chr1:g.235808802_235808803dup	LYST	235808802	235808803	chr1	5	235808455	235810534	Indispensable
ClinVar	chr1:g.235808915_235808916dup	LYST	235808915	235808916	chr1	5	235808455	235810534	Indispensable
ClinVar	chr1:g.235808921T>A	LYST	235808921	235808921	chr1	5	235808455	235810534	Indispensable
ClinVar	chr1:g.235809056_235809057dup	LYST	235809056	235809057	chr1	5	235808455	235810534	Indispensable
ClinVar	chr1:g.235809218_235809219dup	LYST	235809218	235809219	chr1	5	235808455	235810534	Indispensable
ClinVar	chr1:g.235809225_235809226dup	LYST	235809225	235809226	chr1	5	235808455	235810534	Indispensable
ClinVar	chr1:g.235809278G>A	LYST	235809278	235809278	chr1	5	235808455	235810534	Indispensable
ClinVar	chr1:g.235809326T>A	LYST	235809326	235809326	chr1	5	235808455	235810534	Indispensable
ClinVar	chr1:g.235809351_235809351del	LYST	235809351	235809351	chr1	5	235808455	235810534	Indispensable
ClinVar	chr1:g.235809412A>T	LYST	235809412	235809412	chr1	5	235808455	235810534	Indispensable
ClinVar	chr1:g.235809427_235809427del	LYST	235809427	235809427	chr1	5	235808455	235810534	Indispensable
ClinVar	chr1:g.235809457C>T	LYST	235809457	235809457	chr1	5	235808455	235810534	Indispensable
ClinVar	chr1:g.235809515C>A	LYST	235809515	235809515	chr1	5	235808455	235810534	Indispensable
ClinVar	chr1:g.235809616A>C	LYST	235809616	235809616	chr1	5	235808455	235810534	Indispensable
ClinVar	chr1:g.235809629T>A	LYST	235809629	235809629	chr1	5	235808455	235810534	Indispensable
ClinVar	chr1:g.235809844_235809845dup	LYST	235809844	235809845	chr1	5	235808455	235810534	Indispensable
ClinVar	chr1:g.235809848_235809849dup	LYST	235809848	235809849	chr1	5	235808455	235810534	Indispensable
ClinVar	chr1:g.235809884_235809884del	LYST	235809884	235809884	chr1	5	235808455	235810534	Indispensable
ClinVar	chr1:g.235809893G>A	LYST	235809893	235809893	chr1	5	235808455	235810534	Indispensable
ClinVar	chr1:g.235810046A>G	LYST	235810046	235810046	chr1	5	235808455	235810534	Indispensable
ClinVar	chr1:g.235810226_235810227dup	LYST	235810226	235810227	chr1	5	235808455	235810534	Indispensable
ClinVar	chr1:g.235810242_235810243dup	LYST	235810242	235810243	chr1	5	235808455	235810534	Indispensable
ClinVar	chr1:g.235810243_235810243del	LYST	235810243	235810243	chr1	5	235808455	235810534	Indispensable
ClinVar	chr1:g.235810352_235810353del	LYST	235810352	235810353	chr1	5	235808455	235810534	Indispensable
ClinVar	chr1:g.235810385G>A	LYST	235810385	235810385	chr1	5	235808455	235810534	Indispensable
ClinVar	chr1:g.235810397G>A	LYST	235810397	235810397	chr1	5	235808455	235810534	Indispensable
ClinVar	chr1:g.235810480_235810492del	LYST	235810480	235810492	chr1	5	235808455	235810534	Indispensable
ClinVar	chr1:g.235812989G>A	LYST	235812989	235812989	chr1	4	235812971	235813061	Indispensable
ClinVar	chr1:g.235813009_235813010dup	LYST	235813009	235813010	chr1	4	235812971	235813061	Indispensable
ClinVar	chr1:g.235830288G>A	LYST	235830288	235830288	chr1	3	235830226	235830424	Indispensable
ClinVar	chr1:g.235830299_235830300dup	LYST	235830299	235830300	chr1	3	235830226	235830424	Indispensable
ClinVar	chr1:g.235830312C>A	LYST	235830312	235830312	chr1	3	235830226	235830424	Indispensable
ClinVar	chr1:g.235830347_235830348dup	LYST	235830347	235830348	chr1	3	235830226	235830424	Indispensable
ClinVar	chr1:g.236065078A>T	NID1	236065078	236065078	chr1	1	236064855	236065090	Indispensable
ClinVar	chr1:g.236409239G>A	EDARADD	236409239	236409239	chr1	2	236409216	236409274	Indispensable
ClinVar	chr1:g.236427427C>T	EDARADD	236427427	236427427	chr1	4	236427392	236427450	Indispensable
ClinVar	chr1:g.236468229_236468232del	EDARADD	236468229	236468232	chr1	5	236468231	236468276	Indispensable
ClinVar	chr1:g.236482360A>C	EDARADD	236482360	236482360	chr1	6	236482267	236484930	Indispensable
ClinVar	chr1:g.236482366T>G	EDARADD	236482366	236482366	chr1	6	236482267	236484930	Indispensable
ClinVar	chr1:g.236482368G>A	EDARADD	236482368	236482368	chr1	6	236482267	236484930	Indispensable
ClinVar	chr1:g.236482390A>G	EDARADD	236482390	236482390	chr1	6	236482267	236484930	Indispensable
ClinVar	chr1:g.236482414A>T	EDARADD	236482414	236482414	chr1	6	236482267	236484930	Indispensable
ClinVar	chr1:g.236482418G>A	EDARADD	236482418	236482418	chr1	6	236482267	236484930	Indispensable
ClinVar	chr1:g.236482455G>A	EDARADD	236482455	236482455	chr1	6	236482267	236484930	Indispensable
ClinVar	chr1:g.236482470G>A	EDARADD	236482470	236482470	chr1	6	236482267	236484930	Indispensable
ClinVar	chr1:g.236482549G>T	EDARADD	236482549	236482549	chr1	6	236482267	236484930	Indispensable
ClinVar	chr1:g.236482571C>A	EDARADD	236482571	236482571	chr1	6	236482267	236484930	Indispensable
ClinVar	chr1:g.236717939_236717940dup	ACTN2	236717939	236717940	chr1	2	236717858	236717972	Indispensable
ClinVar	chr1:g.236717960G>T	ACTN2	236717960	236717960	chr1	2	236717858	236717972	Indispensable
ClinVar	chr1:g.236717970C>G	ACTN2	236717970	236717970	chr1	2	236717858	236717972	Indispensable
ClinVar	chr1:g.236731300T>C	ACTN2	236731300	236731300	chr1	7	236731233	236731314	Indispensable
ClinVar	chr1:g.236735677C>T	ACTN2	236735677	236735677	chr1	8	236735635	236735720	Indispensable
ClinVar	chr1:g.236742955_236742957delinsA	ACTN2	236742955	236742957	chr1	11	236742896	236743043	Indispensable
ClinVar	chr1:g.236744748C>T	ACTN2	236744748	236744748	chr1	12	236744626	236744776	Indispensable
ClinVar	chr1:g.236747719T>C	ACTN2	236747719	236747719	chr1	13	236747667	236747775	Indispensable
ClinVar	chr1:g.236757522_236757554del	ACTN2	236757522	236757554	chr1	18	236757486	236757632	Indispensable
ClinVar	chr1:g.236757607G>C	ACTN2	236757607	236757607	chr1	18	236757486	236757632	Indispensable
ClinVar	chr1:g.236762500_236762500delinsGA	ACTN2	236762500	236762500	chr1	21	236762461	236764631	Indispensable
ClinVar	chr1:g.236762512C>T	ACTN2	236762512	236762512	chr1	21	236762461	236764631	Indispensable
ClinVar	chr1:g.236795704_236795705del	MTR	236795704	236795705	chr1	1	236795292	236795737	Indispensable
ClinVar	chr1:g.236803547C>T	MTR	236803547	236803547	chr1	2	236803428	236803642	Indispensable
ClinVar	chr1:g.236808742_236808742del	MTR	236808742	236808742	chr1	4	236808704	236808773	Indispensable
ClinVar	chr1:g.236808757_236808757del	MTR	236808757	236808757	chr1	4	236808704	236808773	Indispensable
ClinVar	chr1:g.236812807_236812808dup	MTR	236812807	236812808	chr1	6	236812738	236812844	Indispensable
ClinVar	chr1:g.236825363T>A	MTR	236825363	236825363	chr1	10	236825338	236825399	Indispensable
ClinVar	chr1:g.236825370_236825371dup	MTR	236825370	236825371	chr1	10	236825338	236825399	Indispensable
ClinVar	chr1:g.236825391_236825392dup	MTR	236825391	236825392	chr1	10	236825338	236825399	Indispensable
ClinVar	chr1:g.236826895A>G	MTR	236826895	236826895	chr1	11	236826829	236826896	Indispensable
ClinVar	chr1:g.236832025A>G	MTR	236832025	236832025	chr1	13	236831966	236832078	Indispensable
ClinVar	chr1:g.236873797_236873798dup	MTR	236873797	236873798	chr1	23	236873773	236873840	Indispensable
ClinVar	chr1:g.236873838_236873839dup	MTR	236873838	236873839	chr1	23	236873773	236873840	Indispensable
ClinVar	chr1:g.236874726A>G	MTR	236874726	236874726	chr1	24	236874726	236874846	Indispensable
ClinVar	chr1:g.236874728_236874728del	MTR	236874728	236874728	chr1	24	236874726	236874846	Indispensable
ClinVar	chr1:g.236886301_236886304del	MTR	236886301	236886304	chr1	27	236886292	236886367	Indispensable
ClinVar	chr1:g.236886312_236886316del	MTR	236886312	236886316	chr1	27	236886292	236886367	Indispensable
ClinVar	chr1:g.236891176_236891177dup	MTR	236891176	236891177	chr1	29	236891133	236891329	Indispensable
ClinVar	chr1:g.236895391C>T	MTR	236895391	236895391	chr1	31	236895358	236895550	Indispensable
ClinVar	chr1:g.236895470C>T	MTR	236895470	236895470	chr1	31	236895358	236895550	Indispensable
ClinVar	chr1:g.236895508_236895508del	MTR	236895508	236895508	chr1	31	236895358	236895550	Indispensable
ClinVar	chr1:g.236895521_236895523del	MTR	236895521	236895523	chr1	31	236895358	236895550	Indispensable
ClinVar	chr1:g.236895522G>A	MTR	236895522	236895522	chr1	31	236895358	236895550	Indispensable
ClinVar	chr1:g.236895523A>T	MTR	236895523	236895523	chr1	31	236895358	236895550	Indispensable
ClinVar	chr1:g.236897007_236897007del	MTR	236897007	236897007	chr1	32	236897006	236897118	Indispensable
ClinVar	chr1:g.236897020G>T	MTR	236897020	236897020	chr1	32	236897006	236897118	Indispensable
ClinVar	chr1:g.237042549G>T	RYR2	237042549	237042549	chr1	1	237042184	237042569	Indispensable
ClinVar	chr1:g.237042565G>C	RYR2	237042565	237042565	chr1	1	237042184	237042569	Indispensable
ClinVar	chr1:g.237377349C>T	RYR2	237377349	237377349	chr1	8	237377323	237377435	Indispensable
ClinVar	chr1:g.237377353C>A	RYR2	237377353	237377353	chr1	8	237377323	237377435	Indispensable
ClinVar	chr1:g.237377358A>G	RYR2	237377358	237377358	chr1	8	237377323	237377435	Indispensable
ClinVar	chr1:g.237377361C>G	RYR2	237377361	237377361	chr1	8	237377323	237377435	Indispensable
ClinVar	chr1:g.237377364C>G	RYR2	237377364	237377364	chr1	8	237377323	237377435	Indispensable
ClinVar	chr1:g.237377369_237377371del	RYR2	237377369	237377371	chr1	8	237377323	237377435	Indispensable
ClinVar	chr1:g.237377373G>A	RYR2	237377373	237377373	chr1	8	237377323	237377435	Indispensable
ClinVar	chr1:g.237377374G>A	RYR2	237377374	237377374	chr1	8	237377323	237377435	Indispensable
ClinVar	chr1:g.237377386G>A	RYR2	237377386	237377386	chr1	8	237377323	237377435	Indispensable
ClinVar	chr1:g.237377386G>T	RYR2	237377386	237377386	chr1	8	237377323	237377435	Indispensable
ClinVar	chr1:g.237377396T>A	RYR2	237377396	237377396	chr1	8	237377323	237377435	Indispensable
ClinVar	chr1:g.237377426A>T	RYR2	237377426	237377426	chr1	8	237377323	237377435	Indispensable
ClinVar	chr1:g.237377426A>C	RYR2	237377426	237377426	chr1	8	237377323	237377435	Indispensable
ClinVar	chr1:g.237377427A>G	RYR2	237377427	237377427	chr1	8	237377323	237377435	Indispensable
ClinVar	chr1:g.237387326C>T	RYR2	237387326	237387326	chr1	9	237387281	237387380	Indispensable
ClinVar	chr1:g.237388087G>A	RYR2	237388087	237388087	chr1	10	237388087	237388183	Indispensable
ClinVar	chr1:g.237388137G>T	RYR2	237388137	237388137	chr1	10	237388087	237388183	Indispensable
ClinVar	chr1:g.237423097G>T	RYR2	237423097	237423097	chr1	12	237423092	237423248	Indispensable
ClinVar	chr1:g.237445402C>A	RYR2	237445402	237445402	chr1	14	237445401	237445522	Indispensable
ClinVar	chr1:g.237445428G>A	RYR2	237445428	237445428	chr1	14	237445401	237445522	Indispensable
ClinVar	chr1:g.237445429A>C	RYR2	237445429	237445429	chr1	14	237445401	237445522	Indispensable
ClinVar	chr1:g.237445429A>G	RYR2	237445429	237445429	chr1	14	237445401	237445522	Indispensable
ClinVar	chr1:g.237445474C>T	RYR2	237445474	237445474	chr1	14	237445401	237445522	Indispensable
ClinVar	chr1:g.237445485A>T	RYR2	237445485	237445485	chr1	14	237445401	237445522	Indispensable
ClinVar	chr1:g.237445488C>T	RYR2	237445488	237445488	chr1	14	237445401	237445522	Indispensable
ClinVar	chr1:g.237445489G>A	RYR2	237445489	237445489	chr1	14	237445401	237445522	Indispensable
ClinVar	chr1:g.237454396T>C	RYR2	237454396	237454396	chr1	15	237454391	237454574	Indispensable
ClinVar	chr1:g.237491910G>A	RYR2	237491910	237491910	chr1	18	237491806	237491924	Indispensable
ClinVar	chr1:g.237491911G>T	RYR2	237491911	237491911	chr1	18	237491806	237491924	Indispensable
ClinVar	chr1:g.237492973C>T	RYR2	237492973	237492973	chr1	19	237492954	237493087	Indispensable
ClinVar	chr1:g.237492996G>A	RYR2	237492996	237492996	chr1	19	237492954	237493087	Indispensable
ClinVar	chr1:g.237500743C>T	RYR2	237500743	237500743	chr1	21	237500711	237500903	Indispensable
ClinVar	chr1:g.237500745A>C	RYR2	237500745	237500745	chr1	21	237500711	237500903	Indispensable
ClinVar	chr1:g.237628052G>A	RYR2	237628052	237628052	chr1	41	237627807	237628080	Indispensable
ClinVar	chr1:g.237631490C>A	RYR2	237631490	237631490	chr1	42	237631427	237631541	Indispensable
ClinVar	chr1:g.237633620C>T	RYR2	237633620	237633620	chr1	43	237633578	237633710	Indispensable
ClinVar	chr1:g.237633624G>A	RYR2	237633624	237633624	chr1	43	237633578	237633710	Indispensable
ClinVar	chr1:g.237633654A>C	RYR2	237633654	237633654	chr1	43	237633578	237633710	Indispensable
ClinVar	chr1:g.237633668G>C	RYR2	237633668	237633668	chr1	43	237633578	237633710	Indispensable
ClinVar	chr1:g.237633669A>G	RYR2	237633669	237633669	chr1	43	237633578	237633710	Indispensable
ClinVar	chr1:g.237633671C>T	RYR2	237633671	237633671	chr1	43	237633578	237633710	Indispensable
ClinVar	chr1:g.237633705G>T	RYR2	237633705	237633705	chr1	43	237633578	237633710	Indispensable
ClinVar	chr1:g.237633707C>A	RYR2	237633707	237633707	chr1	43	237633578	237633710	Indispensable
ClinVar	chr1:g.237633708T>C	RYR2	237633708	237633708	chr1	43	237633578	237633710	Indispensable
ClinVar	chr1:g.237634937C>T	RYR2	237634937	237634937	chr1	44	237634889	237634992	Indispensable
ClinVar	chr1:g.237638403T>C	RYR2	237638403	237638403	chr1	45	237638357	237638492	Indispensable
ClinVar	chr1:g.237638437C>A	RYR2	237638437	237638437	chr1	45	237638357	237638492	Indispensable
ClinVar	chr1:g.237638447G>A	RYR2	237638447	237638447	chr1	45	237638357	237638492	Indispensable
ClinVar	chr1:g.237638450G>A	RYR2	237638450	237638450	chr1	45	237638357	237638492	Indispensable
ClinVar	chr1:g.237638457A>G	RYR2	237638457	237638457	chr1	45	237638357	237638492	Indispensable
ClinVar	chr1:g.237638462G>C	RYR2	237638462	237638462	chr1	45	237638357	237638492	Indispensable
ClinVar	chr1:g.237638464C>G	RYR2	237638464	237638464	chr1	45	237638357	237638492	Indispensable
ClinVar	chr1:g.237638480G>C	RYR2	237638480	237638480	chr1	45	237638357	237638492	Indispensable
ClinVar	chr1:g.237638480G>T	RYR2	237638480	237638480	chr1	45	237638357	237638492	Indispensable
ClinVar	chr1:g.237639019G>C	RYR2	237639019	237639019	chr1	46	237639015	237639201	Indispensable
ClinVar	chr1:g.237639026G>A	RYR2	237639026	237639026	chr1	46	237639015	237639201	Indispensable
ClinVar	chr1:g.237639026_237639028delinsAAA	RYR2	237639026	237639028	chr1	46	237639015	237639201	Indispensable
ClinVar	chr1:g.237639036C>A	RYR2	237639036	237639036	chr1	46	237639015	237639201	Indispensable
ClinVar	chr1:g.237639059A>G	RYR2	237639059	237639059	chr1	46	237639015	237639201	Indispensable
ClinVar	chr1:g.237639068C>T	RYR2	237639068	237639068	chr1	46	237639015	237639201	Indispensable
ClinVar	chr1:g.237639068C>G	RYR2	237639068	237639068	chr1	46	237639015	237639201	Indispensable
ClinVar	chr1:g.237639095G>C	RYR2	237639095	237639095	chr1	46	237639015	237639201	Indispensable
ClinVar	chr1:g.237639110G>A	RYR2	237639110	237639110	chr1	46	237639015	237639201	Indispensable
ClinVar	chr1:g.237640938A>T	RYR2	237640938	237640938	chr1	47	237640897	237641002	Indispensable
ClinVar	chr1:g.237640950C>T	RYR2	237640950	237640950	chr1	47	237640897	237641002	Indispensable
ClinVar	chr1:g.237640956A>G	RYR2	237640956	237640956	chr1	47	237640897	237641002	Indispensable
ClinVar	chr1:g.237640956A>T	RYR2	237640956	237640956	chr1	47	237640897	237641002	Indispensable
ClinVar	chr1:g.237640970G>T	RYR2	237640970	237640970	chr1	47	237640897	237641002	Indispensable
ClinVar	chr1:g.237640994G>A	RYR2	237640994	237640994	chr1	47	237640897	237641002	Indispensable
ClinVar	chr1:g.237643361T>G	RYR2	237643361	237643361	chr1	48	237643327	237643447	Indispensable
ClinVar	chr1:g.237643361T>C	RYR2	237643361	237643361	chr1	48	237643327	237643447	Indispensable
ClinVar	chr1:g.237643382T>G	RYR2	237643382	237643382	chr1	48	237643327	237643447	Indispensable
ClinVar	chr1:g.237648486C>T	RYR2	237648486	237648486	chr1	49	237648444	237648613	Indispensable
ClinVar	chr1:g.237648501C>T	RYR2	237648501	237648501	chr1	49	237648444	237648613	Indispensable
ClinVar	chr1:g.237648522G>A	RYR2	237648522	237648522	chr1	49	237648444	237648613	Indispensable
ClinVar	chr1:g.237648523G>C	RYR2	237648523	237648523	chr1	49	237648444	237648613	Indispensable
ClinVar	chr1:g.237648525T>C	RYR2	237648525	237648525	chr1	49	237648444	237648613	Indispensable
ClinVar	chr1:g.237648559_237648570del	RYR2	237648559	237648570	chr1	49	237648444	237648613	Indispensable
ClinVar	chr1:g.237649944T>G	RYR2	237649944	237649944	chr1	50	237649877	237650097	Indispensable
ClinVar	chr1:g.237708887_237708890del	RYR2	237708887	237708890	chr1	69	237708858	237709098	Indispensable
ClinVar	chr1:g.237727196C>T	RYR2	237727196	237727196	chr1	76	237727087	237727199	Indispensable
ClinVar	chr1:g.237756342C>T	RYR2	237756342	237756342	chr1	81	237756288	237756387	Indispensable
ClinVar	chr1:g.237757772A>G	RYR2	237757772	237757772	chr1	82	237757697	237757776	Indispensable
ClinVar	chr1:g.237759825_237759833del	RYR2	237759825	237759833	chr1	83	237759776	237759852	Indispensable
ClinVar	chr1:g.237759848T>C	RYR2	237759848	237759848	chr1	83	237759776	237759852	Indispensable
ClinVar	chr1:g.237760996A>G	RYR2	237760996	237760996	chr1	84	237760955	237761028	Indispensable
ClinVar	chr1:g.237772033C>T	RYR2	237772033	237772033	chr1	86	237772012	237772100	Indispensable
ClinVar	chr1:g.237772037G>C	RYR2	237772037	237772037	chr1	86	237772012	237772100	Indispensable
ClinVar	chr1:g.237772037G>T	RYR2	237772037	237772037	chr1	86	237772012	237772100	Indispensable
ClinVar	chr1:g.237772044A>G	RYR2	237772044	237772044	chr1	86	237772012	237772100	Indispensable
ClinVar	chr1:g.237772075C>T	RYR2	237772075	237772075	chr1	86	237772012	237772100	Indispensable
ClinVar	chr1:g.237772077G>T	RYR2	237772077	237772077	chr1	86	237772012	237772100	Indispensable
ClinVar	chr1:g.237772078T>C	RYR2	237772078	237772078	chr1	86	237772012	237772100	Indispensable
ClinVar	chr1:g.237781598A>G	RYR2	237781598	237781598	chr1	89	237781565	237781646	Indispensable
ClinVar	chr1:g.237781643G>A	RYR2	237781643	237781643	chr1	89	237781565	237781646	Indispensable
ClinVar	chr1:g.237781643G>C	RYR2	237781643	237781643	chr1	89	237781565	237781646	Indispensable
ClinVar	chr1:g.237783695A>C	RYR2	237783695	237783695	chr1	90	237783675	237784972	Indispensable
ClinVar	chr1:g.237783707A>G	RYR2	237783707	237783707	chr1	90	237783675	237784972	Indispensable
ClinVar	chr1:g.237783707A>T	RYR2	237783707	237783707	chr1	90	237783675	237784972	Indispensable
ClinVar	chr1:g.237783708T>C	RYR2	237783708	237783708	chr1	90	237783675	237784972	Indispensable
ClinVar	chr1:g.237783714A>G	RYR2	237783714	237783714	chr1	90	237783675	237784972	Indispensable
ClinVar	chr1:g.237783728T>A	RYR2	237783728	237783728	chr1	90	237783675	237784972	Indispensable
ClinVar	chr1:g.237783729C>T	RYR2	237783729	237783729	chr1	90	237783675	237784972	Indispensable
ClinVar	chr1:g.237783938G>A	RYR2	237783938	237783938	chr1	90	237783675	237784972	Indispensable
ClinVar	chr1:g.237783971T>C	RYR2	237783971	237783971	chr1	90	237783675	237784972	Indispensable
ClinVar	chr1:g.237783980C>T	RYR2	237783980	237783980	chr1	90	237783675	237784972	Indispensable
ClinVar	chr1:g.237783980C>G	RYR2	237783980	237783980	chr1	90	237783675	237784972	Indispensable
ClinVar	chr1:g.237783981C>T	RYR2	237783981	237783981	chr1	90	237783675	237784972	Indispensable
ClinVar	chr1:g.237783984C>G	RYR2	237783984	237783984	chr1	90	237783675	237784972	Indispensable
ClinVar	chr1:g.237784013C>T	RYR2	237784013	237784013	chr1	90	237783675	237784972	Indispensable
ClinVar	chr1:g.237784024C>G	RYR2	237784024	237784024	chr1	90	237783675	237784972	Indispensable
ClinVar	chr1:g.237784024C>A	RYR2	237784024	237784024	chr1	90	237783675	237784972	Indispensable
ClinVar	chr1:g.237784034C>T	RYR2	237784034	237784034	chr1	90	237783675	237784972	Indispensable
ClinVar	chr1:g.237784055C>T	RYR2	237784055	237784055	chr1	90	237783675	237784972	Indispensable
ClinVar	chr1:g.237784084C>A	RYR2	237784084	237784084	chr1	90	237783675	237784972	Indispensable
ClinVar	chr1:g.237784131G>C	RYR2	237784131	237784131	chr1	90	237783675	237784972	Indispensable
ClinVar	chr1:g.237784143G>T	RYR2	237784143	237784143	chr1	90	237783675	237784972	Indispensable
ClinVar	chr1:g.237784169A>C	RYR2	237784169	237784169	chr1	90	237783675	237784972	Indispensable
ClinVar	chr1:g.237784176C>A	RYR2	237784176	237784176	chr1	90	237783675	237784972	Indispensable
ClinVar	chr1:g.237784187C>A	RYR2	237784187	237784187	chr1	90	237783675	237784972	Indispensable
ClinVar	chr1:g.237784189G>T	RYR2	237784189	237784189	chr1	90	237783675	237784972	Indispensable
ClinVar	chr1:g.237784223C>G	RYR2	237784223	237784223	chr1	90	237783675	237784972	Indispensable
ClinVar	chr1:g.237784233T>A	RYR2	237784233	237784233	chr1	90	237783675	237784972	Indispensable
ClinVar	chr1:g.237784233T>C	RYR2	237784233	237784233	chr1	90	237783675	237784972	Indispensable
ClinVar	chr1:g.237784242T>G	RYR2	237784242	237784242	chr1	90	237783675	237784972	Indispensable
ClinVar	chr1:g.237784251G>T	RYR2	237784251	237784251	chr1	90	237783675	237784972	Indispensable
ClinVar	chr1:g.237784256G>C	RYR2	237784256	237784256	chr1	90	237783675	237784972	Indispensable
ClinVar	chr1:g.237784280G>A	RYR2	237784280	237784280	chr1	90	237783675	237784972	Indispensable
ClinVar	chr1:g.237784281T>G	RYR2	237784281	237784281	chr1	90	237783675	237784972	Indispensable
ClinVar	chr1:g.237784290G>A	RYR2	237784290	237784290	chr1	90	237783675	237784972	Indispensable
ClinVar	chr1:g.237784290G>T	RYR2	237784290	237784290	chr1	90	237783675	237784972	Indispensable
ClinVar	chr1:g.237784295G>A	RYR2	237784295	237784295	chr1	90	237783675	237784972	Indispensable
ClinVar	chr1:g.237784299C>T	RYR2	237784299	237784299	chr1	90	237783675	237784972	Indispensable
ClinVar	chr1:g.237784301A>C	RYR2	237784301	237784301	chr1	90	237783675	237784972	Indispensable
ClinVar	chr1:g.237784307G>C	RYR2	237784307	237784307	chr1	90	237783675	237784972	Indispensable
ClinVar	chr1:g.237784314A>G	RYR2	237784314	237784314	chr1	90	237783675	237784972	Indispensable
ClinVar	chr1:g.237784315G>T	RYR2	237784315	237784315	chr1	90	237783675	237784972	Indispensable
ClinVar	chr1:g.237793882T>C	RYR2	237793882	237793882	chr1	95	237793867	237793997	Indispensable
ClinVar	chr1:g.237793882T>A	RYR2	237793882	237793882	chr1	95	237793867	237793997	Indispensable
ClinVar	chr1:g.237793907G>T	RYR2	237793907	237793907	chr1	95	237793867	237793997	Indispensable
ClinVar	chr1:g.237793920T>G	RYR2	237793920	237793920	chr1	95	237793867	237793997	Indispensable
ClinVar	chr1:g.237795312A>C	RYR2	237795312	237795312	chr1	96	237795289	237795331	Indispensable
ClinVar	chr1:g.237795313C>A	RYR2	237795313	237795313	chr1	96	237795289	237795331	Indispensable
ClinVar	chr1:g.237798037G>T	RYR2	237798037	237798037	chr1	97	237798037	237798170	Indispensable
ClinVar	chr1:g.237798092G>A	RYR2	237798092	237798092	chr1	97	237798037	237798170	Indispensable
ClinVar	chr1:g.237798100A>G	RYR2	237798100	237798100	chr1	97	237798037	237798170	Indispensable
ClinVar	chr1:g.237801912A>G	RYR2	237801912	237801912	chr1	98	237801856	237801916	Indispensable
ClinVar	chr1:g.237819075G>A	RYR2	237819075	237819075	chr1	101	237819036	237819192	Indispensable
ClinVar	chr1:g.237819130G>T	RYR2	237819130	237819130	chr1	101	237819036	237819192	Indispensable
ClinVar	chr1:g.237819167T>G	RYR2	237819167	237819167	chr1	101	237819036	237819192	Indispensable
ClinVar	chr1:g.237819187T>C	RYR2	237819187	237819187	chr1	101	237819036	237819192	Indispensable
ClinVar	chr1:g.237819188A>G	RYR2	237819188	237819188	chr1	101	237819036	237819192	Indispensable
ClinVar	chr1:g.237819192G>T	RYR2	237819192	237819192	chr1	101	237819036	237819192	Indispensable
ClinVar	chr1:g.237828413G>C	RYR2	237828413	237828413	chr1	102	237828381	237828445	Indispensable
ClinVar	chr1:g.237828428G>A	RYR2	237828428	237828428	chr1	102	237828381	237828445	Indispensable
ClinVar	chr1:g.237828429T>C	RYR2	237828429	237828429	chr1	102	237828381	237828445	Indispensable
ClinVar	chr1:g.237828441_237828442insTTCC	RYR2	237828441	237828442	chr1	102	237828381	237828445	Indispensable
ClinVar	chr1:g.237830557A>C	RYR2	237830557	237830557	chr1	103	237830530	237830630	Indispensable
ClinVar	chr1:g.237830578C>T	RYR2	237830578	237830578	chr1	103	237830530	237830630	Indispensable
ClinVar	chr1:g.237830584G>A	RYR2	237830584	237830584	chr1	103	237830530	237830630	Indispensable
ClinVar	chr1:g.237830600C>T	RYR2	237830600	237830600	chr1	103	237830530	237830630	Indispensable
ClinVar	chr1:g.237831561G>C	RYR2	237831561	237831561	chr1	104	237831514	237831565	Indispensable
ClinVar	chr1:g.237832588T>C	RYR2	237832588	237832588	chr1	105	237832552	237833988	Indispensable
ClinVar	chr1:g.237832592A>G	RYR2	237832592	237832592	chr1	105	237832552	237833988	Indispensable
ClinVar	chr1:g.237832604C>G	RYR2	237832604	237832604	chr1	105	237832552	237833988	Indispensable
ClinVar	chr1:g.237832607G>A	RYR2	237832607	237832607	chr1	105	237832552	237833988	Indispensable
ClinVar	chr1:g.237832640T>C	RYR2	237832640	237832640	chr1	105	237832552	237833988	Indispensable
ClinVar	chr1:g.239907803G>A	CHRM3	239907803	239907803	chr1	7	239907433	239915450	Indispensable
ClinVar	chr1:g.239907930_239907949del	CHRM3	239907930	239907949	chr1	7	239907433	239915450	Indispensable
ClinVar	chr1:g.239908624_239908635delinsT	CHRM3	239908624	239908635	chr1	7	239907433	239915450	Indispensable
ClinVar	chr1:g.240092656A>T	FMN2	240092656	240092656	chr1	1	240091883	240093724	Indispensable
ClinVar	chr1:g.240092983C>T	FMN2	240092983	240092983	chr1	1	240091883	240093724	Indispensable
ClinVar	chr1:g.240093206G>A	FMN2	240093206	240093206	chr1	1	240091883	240093724	Indispensable
ClinVar	chr1:g.240093499_240093500dup	FMN2	240093499	240093500	chr1	1	240091883	240093724	Indispensable
ClinVar	chr1:g.240177941G>A	FMN2	240177941	240177941	chr1	3	240177921	240178068	Indispensable
ClinVar	chr1:g.240177999C>T	FMN2	240177999	240177999	chr1	3	240177921	240178068	Indispensable
ClinVar	chr1:g.240188221_240188222dup	FMN2	240188221	240188222	chr1	4	240188207	240188262	Indispensable
ClinVar	chr1:g.240207045C>T	FMN2	240207045	240207045	chr1	5	240206799	240208732	Indispensable
ClinVar	chr1:g.240207175_240207176del	FMN2	240207175	240207176	chr1	5	240206799	240208732	Indispensable
ClinVar	chr1:g.240207325_240207325del	FMN2	240207325	240207325	chr1	5	240206799	240208732	Indispensable
ClinVar	chr1:g.240207648_240207648del	FMN2	240207648	240207648	chr1	5	240206799	240208732	Indispensable
ClinVar	chr1:g.240329379C>T	FMN2	240329379	240329379	chr1	10	240329339	240329468	Indispensable
ClinVar	chr1:g.240329445G>T	FMN2	240329445	240329445	chr1	10	240329339	240329468	Indispensable
ClinVar	chr1:g.240493068C>A	GREM2	240493068	240493068	chr1	2	240489573	240493476	Indispensable
ClinVar	chr1:g.241497840_241497842del	FH	241497840	241497842	chr1	10	241497603	241497970	Indispensable
ClinVar	chr1:g.241497841A>T	FH	241497841	241497841	chr1	10	241497603	241497970	Indispensable
ClinVar	chr1:g.241497846_241497847dup	FH	241497846	241497847	chr1	10	241497603	241497970	Indispensable
ClinVar	chr1:g.241497857T>A	FH	241497857	241497857	chr1	10	241497603	241497970	Indispensable
ClinVar	chr1:g.241497860_241497860del	FH	241497860	241497860	chr1	10	241497603	241497970	Indispensable
ClinVar	chr1:g.241497861C>T	FH	241497861	241497861	chr1	10	241497603	241497970	Indispensable
ClinVar	chr1:g.241497862C>T	FH	241497862	241497862	chr1	10	241497603	241497970	Indispensable
ClinVar	chr1:g.241497864_241497864del	FH	241497864	241497864	chr1	10	241497603	241497970	Indispensable
ClinVar	chr1:g.241497866C>A	FH	241497866	241497866	chr1	10	241497603	241497970	Indispensable
ClinVar	chr1:g.241497871A>G	FH	241497871	241497871	chr1	10	241497603	241497970	Indispensable
ClinVar	chr1:g.241497879_241497879del	FH	241497879	241497879	chr1	10	241497603	241497970	Indispensable
ClinVar	chr1:g.241497881_241497882dup	FH	241497881	241497882	chr1	10	241497603	241497970	Indispensable
ClinVar	chr1:g.241497886_241497886del	FH	241497886	241497886	chr1	10	241497603	241497970	Indispensable
ClinVar	chr1:g.241497891_241497891del	FH	241497891	241497891	chr1	10	241497603	241497970	Indispensable
ClinVar	chr1:g.241497899_241497899del	FH	241497899	241497899	chr1	10	241497603	241497970	Indispensable
ClinVar	chr1:g.241497899C>A	FH	241497899	241497899	chr1	10	241497603	241497970	Indispensable
ClinVar	chr1:g.241497904_241497904del	FH	241497904	241497904	chr1	10	241497603	241497970	Indispensable
ClinVar	chr1:g.241497904G>T	FH	241497904	241497904	chr1	10	241497603	241497970	Indispensable
ClinVar	chr1:g.241497908_241497912del	FH	241497908	241497912	chr1	10	241497603	241497970	Indispensable
ClinVar	chr1:g.241497911C>A	FH	241497911	241497911	chr1	10	241497603	241497970	Indispensable
ClinVar	chr1:g.241497912_241497915del	FH	241497912	241497915	chr1	10	241497603	241497970	Indispensable
ClinVar	chr1:g.241497918_241497924del	FH	241497918	241497924	chr1	10	241497603	241497970	Indispensable
ClinVar	chr1:g.241497922G>C	FH	241497922	241497922	chr1	10	241497603	241497970	Indispensable
ClinVar	chr1:g.241497923_241497924dup	FH	241497923	241497924	chr1	10	241497603	241497970	Indispensable
ClinVar	chr1:g.241497946_241497946del	FH	241497946	241497946	chr1	10	241497603	241497970	Indispensable
ClinVar	chr1:g.241497947_241497948dup	FH	241497947	241497948	chr1	10	241497603	241497970	Indispensable
ClinVar	chr1:g.241497960_241497961dup	FH	241497960	241497961	chr1	10	241497603	241497970	Indispensable
ClinVar	chr1:g.241497969_241497969del	FH	241497969	241497969	chr1	10	241497603	241497970	Indispensable
ClinVar	chr1:g.241500456_241500457insTGTGA	FH	241500456	241500457	chr1	9	241500437	241500590	Indispensable
ClinVar	chr1:g.241500463A>T	FH	241500463	241500463	chr1	9	241500437	241500590	Indispensable
ClinVar	chr1:g.241500476C>A	FH	241500476	241500476	chr1	9	241500437	241500590	Indispensable
ClinVar	chr1:g.241500480_241500480del	FH	241500480	241500480	chr1	9	241500437	241500590	Indispensable
ClinVar	chr1:g.241500481_241500481del	FH	241500481	241500481	chr1	9	241500437	241500590	Indispensable
ClinVar	chr1:g.241500486_241500487dup	FH	241500486	241500487	chr1	9	241500437	241500590	Indispensable
ClinVar	chr1:g.241500488T>A	FH	241500488	241500488	chr1	9	241500437	241500590	Indispensable
ClinVar	chr1:g.241500490_241500491dup	FH	241500490	241500491	chr1	9	241500437	241500590	Indispensable
ClinVar	chr1:g.241500495_241500496dup	FH	241500495	241500496	chr1	9	241500437	241500590	Indispensable
ClinVar	chr1:g.241500500C>A	FH	241500500	241500500	chr1	9	241500437	241500590	Indispensable
ClinVar	chr1:g.241500524_241500525del	FH	241500524	241500525	chr1	9	241500437	241500590	Indispensable
ClinVar	chr1:g.241500525G>T	FH	241500525	241500525	chr1	9	241500437	241500590	Indispensable
ClinVar	chr1:g.241500526C>A	FH	241500526	241500526	chr1	9	241500437	241500590	Indispensable
ClinVar	chr1:g.241500528_241500529dup	FH	241500528	241500529	chr1	9	241500437	241500590	Indispensable
ClinVar	chr1:g.241500529_241500529del	FH	241500529	241500529	chr1	9	241500437	241500590	Indispensable
ClinVar	chr1:g.241500533_241500544del	FH	241500533	241500544	chr1	9	241500437	241500590	Indispensable
ClinVar	chr1:g.241500534_241500534del	FH	241500534	241500534	chr1	9	241500437	241500590	Indispensable
ClinVar	chr1:g.241500540_241500540del	FH	241500540	241500540	chr1	9	241500437	241500590	Indispensable
ClinVar	chr1:g.241500547_241500547del	FH	241500547	241500547	chr1	9	241500437	241500590	Indispensable
ClinVar	chr1:g.241500549_241500558del	FH	241500549	241500558	chr1	9	241500437	241500590	Indispensable
ClinVar	chr1:g.241500555_241500576del	FH	241500555	241500576	chr1	9	241500437	241500590	Indispensable
ClinVar	chr1:g.241500559_241500560delinsC	FH	241500559	241500560	chr1	9	241500437	241500590	Indispensable
ClinVar	chr1:g.241500564_241500564del	FH	241500564	241500564	chr1	9	241500437	241500590	Indispensable
ClinVar	chr1:g.241500564_241500565dup	FH	241500564	241500565	chr1	9	241500437	241500590	Indispensable
ClinVar	chr1:g.241500575_241500576dup	FH	241500575	241500576	chr1	9	241500437	241500590	Indispensable
ClinVar	chr1:g.241500577A>C	FH	241500577	241500577	chr1	9	241500437	241500590	Indispensable
ClinVar	chr1:g.241500580_241500580del	FH	241500580	241500580	chr1	9	241500437	241500590	Indispensable
ClinVar	chr1:g.241500583_241500583del	FH	241500583	241500583	chr1	9	241500437	241500590	Indispensable
ClinVar	chr1:g.241500587T>A	FH	241500587	241500587	chr1	9	241500437	241500590	Indispensable
ClinVar	chr1:g.241500587_241500588dup	FH	241500587	241500588	chr1	9	241500437	241500590	Indispensable
ClinVar	chr1:g.241502450G>T	FH	241502450	241502450	chr1	8	241502443	241502570	Indispensable
ClinVar	chr1:g.241502463T>A	FH	241502463	241502463	chr1	8	241502443	241502570	Indispensable
ClinVar	chr1:g.241502469C>A	FH	241502469	241502469	chr1	8	241502443	241502570	Indispensable
ClinVar	chr1:g.241502474_241502474del	FH	241502474	241502474	chr1	8	241502443	241502570	Indispensable
ClinVar	chr1:g.241502474T>A	FH	241502474	241502474	chr1	8	241502443	241502570	Indispensable
ClinVar	chr1:g.241502477C>A	FH	241502477	241502477	chr1	8	241502443	241502570	Indispensable
ClinVar	chr1:g.241502479_241502479del	FH	241502479	241502479	chr1	8	241502443	241502570	Indispensable
ClinVar	chr1:g.241502483C>T	FH	241502483	241502483	chr1	8	241502443	241502570	Indispensable
ClinVar	chr1:g.241502487C>T	FH	241502487	241502487	chr1	8	241502443	241502570	Indispensable
ClinVar	chr1:g.241502498_241502503del	FH	241502498	241502503	chr1	8	241502443	241502570	Indispensable
ClinVar	chr1:g.241502502C>G	FH	241502502	241502502	chr1	8	241502443	241502570	Indispensable
ClinVar	chr1:g.241502505_241502514del	FH	241502505	241502514	chr1	8	241502443	241502570	Indispensable
ClinVar	chr1:g.241502507T>C	FH	241502507	241502507	chr1	8	241502443	241502570	Indispensable
ClinVar	chr1:g.241502512_241502512del	FH	241502512	241502512	chr1	8	241502443	241502570	Indispensable
ClinVar	chr1:g.241502514C>T	FH	241502514	241502514	chr1	8	241502443	241502570	Indispensable
ClinVar	chr1:g.241502521T>G	FH	241502521	241502521	chr1	8	241502443	241502570	Indispensable
ClinVar	chr1:g.241502523G>A	FH	241502523	241502523	chr1	8	241502443	241502570	Indispensable
ClinVar	chr1:g.241502526C>G	FH	241502526	241502526	chr1	8	241502443	241502570	Indispensable
ClinVar	chr1:g.241502533C>A	FH	241502533	241502533	chr1	8	241502443	241502570	Indispensable
ClinVar	chr1:g.241502534A>G	FH	241502534	241502534	chr1	8	241502443	241502570	Indispensable
ClinVar	chr1:g.241502537_241502540del	FH	241502537	241502540	chr1	8	241502443	241502570	Indispensable
ClinVar	chr1:g.241502540_241502541dup	FH	241502540	241502541	chr1	8	241502443	241502570	Indispensable
ClinVar	chr1:g.241502541_241502541del	FH	241502541	241502541	chr1	8	241502443	241502570	Indispensable
ClinVar	chr1:g.241502551_241502552del	FH	241502551	241502552	chr1	8	241502443	241502570	Indispensable
ClinVar	chr1:g.241502558_241502558del	FH	241502558	241502558	chr1	8	241502443	241502570	Indispensable
ClinVar	chr1:g.241502559G>T	FH	241502559	241502559	chr1	8	241502443	241502570	Indispensable
ClinVar	chr1:g.241502560G>T	FH	241502560	241502560	chr1	8	241502443	241502570	Indispensable
ClinVar	chr1:g.241502561T>C	FH	241502561	241502561	chr1	8	241502443	241502570	Indispensable
ClinVar	chr1:g.241502562T>C	FH	241502562	241502562	chr1	8	241502443	241502570	Indispensable
ClinVar	chr1:g.241502567_241502567del	FH	241502567	241502567	chr1	8	241502443	241502570	Indispensable
ClinVar	chr1:g.241505999_241506005del	FH	241505999	241506005	chr1	6	241506003	241506168	Indispensable
ClinVar	chr1:g.241506005_241506005del	FH	241506005	241506005	chr1	6	241506003	241506168	Indispensable
ClinVar	chr1:g.241506005_241506006dup	FH	241506005	241506006	chr1	6	241506003	241506168	Indispensable
ClinVar	chr1:g.241506007_241506007del	FH	241506007	241506007	chr1	6	241506003	241506168	Indispensable
ClinVar	chr1:g.241506014G>A	FH	241506014	241506014	chr1	6	241506003	241506168	Indispensable
ClinVar	chr1:g.241506019_241506020del	FH	241506019	241506020	chr1	6	241506003	241506168	Indispensable
ClinVar	chr1:g.241506028_241506028del	FH	241506028	241506028	chr1	6	241506003	241506168	Indispensable
ClinVar	chr1:g.241506032_241506032del	FH	241506032	241506032	chr1	6	241506003	241506168	Indispensable
ClinVar	chr1:g.241506047_241506048dup	FH	241506047	241506048	chr1	6	241506003	241506168	Indispensable
ClinVar	chr1:g.241506062C>A	FH	241506062	241506062	chr1	6	241506003	241506168	Indispensable
ClinVar	chr1:g.241506063C>G	FH	241506063	241506063	chr1	6	241506003	241506168	Indispensable
ClinVar	chr1:g.241506065G>C	FH	241506065	241506065	chr1	6	241506003	241506168	Indispensable
ClinVar	chr1:g.241506068C>G	FH	241506068	241506068	chr1	6	241506003	241506168	Indispensable
ClinVar	chr1:g.241506069C>T	FH	241506069	241506069	chr1	6	241506003	241506168	Indispensable
ClinVar	chr1:g.241506079_241506080dup	FH	241506079	241506080	chr1	6	241506003	241506168	Indispensable
ClinVar	chr1:g.241506080C>T	FH	241506080	241506080	chr1	6	241506003	241506168	Indispensable
ClinVar	chr1:g.241506083C>T	FH	241506083	241506083	chr1	6	241506003	241506168	Indispensable
ClinVar	chr1:g.241506084C>A	FH	241506084	241506084	chr1	6	241506003	241506168	Indispensable
ClinVar	chr1:g.241506084_241506085dup	FH	241506084	241506085	chr1	6	241506003	241506168	Indispensable
ClinVar	chr1:g.241506099_241506099del	FH	241506099	241506099	chr1	6	241506003	241506168	Indispensable
ClinVar	chr1:g.241506102_241506102del	FH	241506102	241506102	chr1	6	241506003	241506168	Indispensable
ClinVar	chr1:g.241506109_241506110dup	FH	241506109	241506110	chr1	6	241506003	241506168	Indispensable
ClinVar	chr1:g.241506124_241506125del	FH	241506124	241506125	chr1	6	241506003	241506168	Indispensable
ClinVar	chr1:g.241506126_241506127del	FH	241506126	241506127	chr1	6	241506003	241506168	Indispensable
ClinVar	chr1:g.241506136A>C	FH	241506136	241506136	chr1	6	241506003	241506168	Indispensable
ClinVar	chr1:g.241506140_241506144del	FH	241506140	241506144	chr1	6	241506003	241506168	Indispensable
ClinVar	chr1:g.241506141_241506147del	FH	241506141	241506147	chr1	6	241506003	241506168	Indispensable
ClinVar	chr1:g.241506147G>A	FH	241506147	241506147	chr1	6	241506003	241506168	Indispensable
ClinVar	chr1:g.241506150G>A	FH	241506150	241506150	chr1	6	241506003	241506168	Indispensable
ClinVar	chr1:g.241506153_241506185delinsATATGCAATTC	FH	241506153	241506185	chr1	6	241506003	241506168	Indispensable
ClinVar	chr1:g.241506168C>A	FH	241506168	241506168	chr1	6	241506003	241506168	Indispensable
ClinVar	chr1:g.241508600_241508610delinsATTT	FH	241508600	241508610	chr1	5	241508603	241508785	Indispensable
ClinVar	chr1:g.241508600_241508619del	FH	241508600	241508619	chr1	5	241508603	241508785	Indispensable
ClinVar	chr1:g.241508604_241508604del	FH	241508604	241508604	chr1	5	241508603	241508785	Indispensable
ClinVar	chr1:g.241508605G>A	FH	241508605	241508605	chr1	5	241508603	241508785	Indispensable
ClinVar	chr1:g.241508605_241508606delinsAA	FH	241508605	241508606	chr1	5	241508603	241508785	Indispensable
ClinVar	chr1:g.241508606_241508607del	FH	241508606	241508607	chr1	5	241508603	241508785	Indispensable
ClinVar	chr1:g.241508613_241508614dup	FH	241508613	241508614	chr1	5	241508603	241508785	Indispensable
ClinVar	chr1:g.241508616A>C	FH	241508616	241508616	chr1	5	241508603	241508785	Indispensable
ClinVar	chr1:g.241508617_241508618del	FH	241508617	241508618	chr1	5	241508603	241508785	Indispensable
ClinVar	chr1:g.241508626C>T	FH	241508626	241508626	chr1	5	241508603	241508785	Indispensable
ClinVar	chr1:g.241508627_241508628dup	FH	241508627	241508628	chr1	5	241508603	241508785	Indispensable
ClinVar	chr1:g.241508629C>T	FH	241508629	241508629	chr1	5	241508603	241508785	Indispensable
ClinVar	chr1:g.241508631_241508634del	FH	241508631	241508634	chr1	5	241508603	241508785	Indispensable
ClinVar	chr1:g.241508636A>C	FH	241508636	241508636	chr1	5	241508603	241508785	Indispensable
ClinVar	chr1:g.241508637T>C	FH	241508637	241508637	chr1	5	241508603	241508785	Indispensable
ClinVar	chr1:g.241508638G>C	FH	241508638	241508638	chr1	5	241508603	241508785	Indispensable
ClinVar	chr1:g.241508638G>T	FH	241508638	241508638	chr1	5	241508603	241508785	Indispensable
ClinVar	chr1:g.241508640G>T	FH	241508640	241508640	chr1	5	241508603	241508785	Indispensable
ClinVar	chr1:g.241508641T>G	FH	241508641	241508641	chr1	5	241508603	241508785	Indispensable
ClinVar	chr1:g.241508641T>A	FH	241508641	241508641	chr1	5	241508603	241508785	Indispensable
ClinVar	chr1:g.241508643C>T	FH	241508643	241508643	chr1	5	241508603	241508785	Indispensable
ClinVar	chr1:g.241508643C>G	FH	241508643	241508643	chr1	5	241508603	241508785	Indispensable
ClinVar	chr1:g.241508647C>A	FH	241508647	241508647	chr1	5	241508603	241508785	Indispensable
ClinVar	chr1:g.241508651C>G	FH	241508651	241508651	chr1	5	241508603	241508785	Indispensable
ClinVar	chr1:g.241508652T>C	FH	241508652	241508652	chr1	5	241508603	241508785	Indispensable
ClinVar	chr1:g.241508653T>G	FH	241508653	241508653	chr1	5	241508603	241508785	Indispensable
ClinVar	chr1:g.241508662G>A	FH	241508662	241508662	chr1	5	241508603	241508785	Indispensable
ClinVar	chr1:g.241508666_241508666del	FH	241508666	241508666	chr1	5	241508603	241508785	Indispensable
ClinVar	chr1:g.241508666_241508667del	FH	241508666	241508667	chr1	5	241508603	241508785	Indispensable
ClinVar	chr1:g.241508674T>A	FH	241508674	241508674	chr1	5	241508603	241508785	Indispensable
ClinVar	chr1:g.241508677A>G	FH	241508677	241508677	chr1	5	241508603	241508785	Indispensable
ClinVar	chr1:g.241508677_241508678dup	FH	241508677	241508678	chr1	5	241508603	241508785	Indispensable
ClinVar	chr1:g.241508688A>C	FH	241508688	241508688	chr1	5	241508603	241508785	Indispensable
ClinVar	chr1:g.241508700_241508701insACTTCTGT	FH	241508700	241508701	chr1	5	241508603	241508785	Indispensable
ClinVar	chr1:g.241508707G>A	FH	241508707	241508707	chr1	5	241508603	241508785	Indispensable
ClinVar	chr1:g.241508707_241508707del	FH	241508707	241508707	chr1	5	241508603	241508785	Indispensable
ClinVar	chr1:g.241508716_241508717dup	FH	241508716	241508717	chr1	5	241508603	241508785	Indispensable
ClinVar	chr1:g.241508717_241508717del	FH	241508717	241508717	chr1	5	241508603	241508785	Indispensable
ClinVar	chr1:g.241508744_241508744del	FH	241508744	241508744	chr1	5	241508603	241508785	Indispensable
ClinVar	chr1:g.241508748_241508748del	FH	241508748	241508748	chr1	5	241508603	241508785	Indispensable
ClinVar	chr1:g.241508752T>A	FH	241508752	241508752	chr1	5	241508603	241508785	Indispensable
ClinVar	chr1:g.241508754_241508777delinsC	FH	241508754	241508777	chr1	5	241508603	241508785	Indispensable
ClinVar	chr1:g.241508763G>T	FH	241508763	241508763	chr1	5	241508603	241508785	Indispensable
ClinVar	chr1:g.241508766G>A	FH	241508766	241508766	chr1	5	241508603	241508785	Indispensable
ClinVar	chr1:g.241508767G>C	FH	241508767	241508767	chr1	5	241508603	241508785	Indispensable
ClinVar	chr1:g.241508772_241508773del	FH	241508772	241508773	chr1	5	241508603	241508785	Indispensable
ClinVar	chr1:g.241508774_241508775dup	FH	241508774	241508775	chr1	5	241508603	241508785	Indispensable
ClinVar	chr1:g.241508778_241508778del	FH	241508778	241508778	chr1	5	241508603	241508785	Indispensable
ClinVar	chr1:g.241508779_241508788del	FH	241508779	241508788	chr1	5	241508603	241508785	Indispensable
ClinVar	chr1:g.241508781G>C	FH	241508781	241508781	chr1	5	241508603	241508785	Indispensable
ClinVar	chr1:g.241508781G>T	FH	241508781	241508781	chr1	5	241508603	241508785	Indispensable
ClinVar	chr1:g.241508782A>G	FH	241508782	241508782	chr1	5	241508603	241508785	Indispensable
ClinVar	chr1:g.241508784_241508784del	FH	241508784	241508784	chr1	5	241508603	241508785	Indispensable
ClinVar	chr1:g.241519586_241519594delinsGCTC	FH	241519586	241519594	chr1	1	241519591	241519755	Indispensable
ClinVar	chr1:g.241519591C>T	FH	241519591	241519591	chr1	1	241519591	241519755	Indispensable
ClinVar	chr1:g.241519603_241519621del	FH	241519603	241519621	chr1	1	241519591	241519755	Indispensable
ClinVar	chr1:g.241519614_241519614del	FH	241519614	241519614	chr1	1	241519591	241519755	Indispensable
ClinVar	chr1:g.241519620_241519621dup	FH	241519620	241519621	chr1	1	241519591	241519755	Indispensable
ClinVar	chr1:g.241519621_241519621del	FH	241519621	241519621	chr1	1	241519591	241519755	Indispensable
ClinVar	chr1:g.241519642_241519642delinsAT	FH	241519642	241519642	chr1	1	241519591	241519755	Indispensable
ClinVar	chr1:g.241519654_241519691del	FH	241519654	241519691	chr1	1	241519591	241519755	Indispensable
ClinVar	chr1:g.241519717_241519718dup	FH	241519717	241519718	chr1	1	241519591	241519755	Indispensable
ClinVar	chr1:g.241519720C>T	FH	241519720	241519720	chr1	1	241519591	241519755	Indispensable
ClinVar	chr1:g.243256174A>T	SDCCAG8	243256174	243256174	chr1	1	243256041	243256240	Indispensable
ClinVar	chr1:g.243256176G>A	SDCCAG8	243256176	243256176	chr1	1	243256041	243256240	Indispensable
ClinVar	chr1:g.243256183_243256183del	SDCCAG8	243256183	243256183	chr1	1	243256041	243256240	Indispensable
ClinVar	chr1:g.243256198_243256203delinsCCCTT	SDCCAG8	243256198	243256203	chr1	1	243256041	243256240	Indispensable
ClinVar	chr1:g.243256214_243256215dup	SDCCAG8	243256214	243256215	chr1	1	243256041	243256240	Indispensable
ClinVar	chr1:g.243256219C>T	SDCCAG8	243256219	243256219	chr1	1	243256041	243256240	Indispensable
ClinVar	chr1:g.243256225C>T	SDCCAG8	243256225	243256225	chr1	1	243256041	243256240	Indispensable
ClinVar	chr1:g.243270988_243270989dup	SDCCAG8	243270988	243270989	chr1	3	243270978	243271063	Indispensable
ClinVar	chr1:g.243271007C>T	SDCCAG8	243271007	243271007	chr1	3	243270978	243271063	Indispensable
ClinVar	chr1:g.243271008_243271008del	SDCCAG8	243271008	243271008	chr1	3	243270978	243271063	Indispensable
ClinVar	chr1:g.243271062T>A	SDCCAG8	243271062	243271062	chr1	3	243270978	243271063	Indispensable
ClinVar	chr1:g.243304716A>T	SDCCAG8	243304716	243304716	chr1	7	243304713	243304777	Indispensable
ClinVar	chr1:g.243304733_243304733del	SDCCAG8	243304733	243304733	chr1	7	243304713	243304777	Indispensable
ClinVar	chr1:g.243304738_243304739del	SDCCAG8	243304738	243304739	chr1	7	243304713	243304777	Indispensable
ClinVar	chr1:g.243316800_243316800del	SDCCAG8	243316800	243316800	chr1	9	243316755	243316893	Indispensable
ClinVar	chr1:g.243316882_243316883dup	SDCCAG8	243316882	243316883	chr1	9	243316755	243316893	Indispensable
ClinVar	chr1:g.243415703C>T	SDCCAG8	243415703	243415703	chr1	14	243415702	243415829	Indispensable
ClinVar	chr1:g.243415711_243415714del	SDCCAG8	243415711	243415714	chr1	14	243415702	243415829	Indispensable
ClinVar	chr1:g.243415790C>T	SDCCAG8	243415790	243415790	chr1	14	243415702	243415829	Indispensable
ClinVar	chr1:g.243415799C>T	SDCCAG8	243415799	243415799	chr1	14	243415702	243415829	Indispensable
ClinVar	chr1:g.243417968_243417968del	SDCCAG8	243417968	243417968	chr1	15	243417968	243418076	Indispensable
ClinVar	chr1:g.243417986T>A	SDCCAG8	243417986	243417986	chr1	15	243417968	243418076	Indispensable
ClinVar	chr1:g.243418039_243418040dup	SDCCAG8	243418039	243418040	chr1	15	243417968	243418076	Indispensable
ClinVar	chr1:g.243418048_243418048del	SDCCAG8	243418048	243418048	chr1	15	243417968	243418076	Indispensable
ClinVar	chr1:g.243552928C>A	AKT3	243552928	243552928	chr1	11	243552729	243552943	Indispensable
ClinVar	chr1:g.243645982C>A	AKT3	243645982	243645982	chr1	5	243645893	243646037	Indispensable
ClinVar	chr1:g.243664819C>G	AKT3	243664819	243664819	chr1	4	243664772	243664883	Indispensable
ClinVar	chr1:g.243664819C>A	AKT3	243664819	243664819	chr1	4	243664772	243664883	Indispensable
ClinVar	chr1:g.243664826A>T	AKT3	243664826	243664826	chr1	4	243664772	243664883	Indispensable
ClinVar	chr1:g.244053806A>T	ZBTB18	244053806	244053806	chr1	2	244053788	244057476	Indispensable
ClinVar	chr1:g.244053818A>G	ZBTB18	244053818	244053818	chr1	2	244053788	244057476	Indispensable
ClinVar	chr1:g.244053907C>T	ZBTB18	244053907	244053907	chr1	2	244053788	244057476	Indispensable
ClinVar	chr1:g.244053916C>T	ZBTB18	244053916	244053916	chr1	2	244053788	244057476	Indispensable
ClinVar	chr1:g.244053934T>C	ZBTB18	244053934	244053934	chr1	2	244053788	244057476	Indispensable
ClinVar	chr1:g.244053936C>A	ZBTB18	244053936	244053936	chr1	2	244053788	244057476	Indispensable
ClinVar	chr1:g.244053945T>A	ZBTB18	244053945	244053945	chr1	2	244053788	244057476	Indispensable
ClinVar	chr1:g.244053976_244053977del	ZBTB18	244053976	244053977	chr1	2	244053788	244057476	Indispensable
ClinVar	chr1:g.244054015_244054016dup	ZBTB18	244054015	244054016	chr1	2	244053788	244057476	Indispensable
ClinVar	chr1:g.244054078_244054078del	ZBTB18	244054078	244054078	chr1	2	244053788	244057476	Indispensable
ClinVar	chr1:g.244054140_244054141dup	ZBTB18	244054140	244054141	chr1	2	244053788	244057476	Indispensable
ClinVar	chr1:g.244054171G>T	ZBTB18	244054171	244054171	chr1	2	244053788	244057476	Indispensable
ClinVar	chr1:g.244054173_244054173del	ZBTB18	244054173	244054173	chr1	2	244053788	244057476	Indispensable
ClinVar	chr1:g.244054322_244054322del	ZBTB18	244054322	244054322	chr1	2	244053788	244057476	Indispensable
ClinVar	chr1:g.244054336G>T	ZBTB18	244054336	244054336	chr1	2	244053788	244057476	Indispensable
ClinVar	chr1:g.244054353G>A	ZBTB18	244054353	244054353	chr1	2	244053788	244057476	Indispensable
ClinVar	chr1:g.244054357C>T	ZBTB18	244054357	244054357	chr1	2	244053788	244057476	Indispensable
ClinVar	chr1:g.244054373_244054373del	ZBTB18	244054373	244054373	chr1	2	244053788	244057476	Indispensable
ClinVar	chr1:g.244054427_244054428dup	ZBTB18	244054427	244054428	chr1	2	244053788	244057476	Indispensable
ClinVar	chr1:g.244054464_244054465del	ZBTB18	244054464	244054465	chr1	2	244053788	244057476	Indispensable
ClinVar	chr1:g.244054526_244054527del	ZBTB18	244054526	244054527	chr1	2	244053788	244057476	Indispensable
ClinVar	chr1:g.244054537_244054538dup	ZBTB18	244054537	244054538	chr1	2	244053788	244057476	Indispensable
ClinVar	chr1:g.244054571_244054572dup	ZBTB18	244054571	244054572	chr1	2	244053788	244057476	Indispensable
ClinVar	chr1:g.244054573_244054574dup	ZBTB18	244054573	244054574	chr1	2	244053788	244057476	Indispensable
ClinVar	chr1:g.244054631_244054631del	ZBTB18	244054631	244054631	chr1	2	244053788	244057476	Indispensable
ClinVar	chr1:g.244054649_244054653del	ZBTB18	244054649	244054653	chr1	2	244053788	244057476	Indispensable
ClinVar	chr1:g.244054696G>T	ZBTB18	244054696	244054696	chr1	2	244053788	244057476	Indispensable
ClinVar	chr1:g.244054714_244054715dup	ZBTB18	244054714	244054715	chr1	2	244053788	244057476	Indispensable
ClinVar	chr1:g.244054717_244054718del	ZBTB18	244054717	244054718	chr1	2	244053788	244057476	Indispensable
ClinVar	chr1:g.244054784_244054784del	ZBTB18	244054784	244054784	chr1	2	244053788	244057476	Indispensable
ClinVar	chr1:g.244054791_244054792dup	ZBTB18	244054791	244054792	chr1	2	244053788	244057476	Indispensable
ClinVar	chr1:g.244054892_244054892del	ZBTB18	244054892	244054892	chr1	2	244053788	244057476	Indispensable
ClinVar	chr1:g.244054916_244054920delinsAACCCT	ZBTB18	244054916	244054920	chr1	2	244053788	244057476	Indispensable
ClinVar	chr1:g.244054917C>A	ZBTB18	244054917	244054917	chr1	2	244053788	244057476	Indispensable
ClinVar	chr1:g.244054917_244054917del	ZBTB18	244054917	244054917	chr1	2	244053788	244057476	Indispensable
ClinVar	chr1:g.244054944_244054944del	ZBTB18	244054944	244054944	chr1	2	244053788	244057476	Indispensable
ClinVar	chr1:g.244054957C>T	ZBTB18	244054957	244054957	chr1	2	244053788	244057476	Indispensable
ClinVar	chr1:g.244054980_244054980del	ZBTB18	244054980	244054980	chr1	2	244053788	244057476	Indispensable
ClinVar	chr1:g.244055055_244055056del	ZBTB18	244055055	244055056	chr1	2	244053788	244057476	Indispensable
ClinVar	chr1:g.244055057T>G	ZBTB18	244055057	244055057	chr1	2	244053788	244057476	Indispensable
ClinVar	chr1:g.244055061_244055062del	ZBTB18	244055061	244055062	chr1	2	244053788	244057476	Indispensable
ClinVar	chr1:g.244055075T>C	ZBTB18	244055075	244055075	chr1	2	244053788	244057476	Indispensable
ClinVar	chr1:g.244055080C>T	ZBTB18	244055080	244055080	chr1	2	244053788	244057476	Indispensable
ClinVar	chr1:g.244055083C>T	ZBTB18	244055083	244055083	chr1	2	244053788	244057476	Indispensable
ClinVar	chr1:g.244055115_244055116dup	ZBTB18	244055115	244055116	chr1	2	244053788	244057476	Indispensable
ClinVar	chr1:g.244055123_244055124del	ZBTB18	244055123	244055124	chr1	2	244053788	244057476	Indispensable
ClinVar	chr1:g.244055128T>C	ZBTB18	244055128	244055128	chr1	2	244053788	244057476	Indispensable
ClinVar	chr1:g.244055129G>A	ZBTB18	244055129	244055129	chr1	2	244053788	244057476	Indispensable
ClinVar	chr1:g.244055135A>G	ZBTB18	244055135	244055135	chr1	2	244053788	244057476	Indispensable
ClinVar	chr1:g.244055147A>G	ZBTB18	244055147	244055147	chr1	2	244053788	244057476	Indispensable
ClinVar	chr1:g.244055156A>G	ZBTB18	244055156	244055156	chr1	2	244053788	244057476	Indispensable
ClinVar	chr1:g.244055164C>T	ZBTB18	244055164	244055164	chr1	2	244053788	244057476	Indispensable
ClinVar	chr1:g.244055165G>T	ZBTB18	244055165	244055165	chr1	2	244053788	244057476	Indispensable
ClinVar	chr1:g.244055177T>C	ZBTB18	244055177	244055177	chr1	2	244053788	244057476	Indispensable
ClinVar	chr1:g.244055185C>T	ZBTB18	244055185	244055185	chr1	2	244053788	244057476	Indispensable
ClinVar	chr1:g.244055188G>T	ZBTB18	244055188	244055188	chr1	2	244053788	244057476	Indispensable
ClinVar	chr1:g.244055195C>T	ZBTB18	244055195	244055195	chr1	2	244053788	244057476	Indispensable
ClinVar	chr1:g.244055197C>G	ZBTB18	244055197	244055197	chr1	2	244053788	244057476	Indispensable
ClinVar	chr1:g.244055231A>G	ZBTB18	244055231	244055231	chr1	2	244053788	244057476	Indispensable
ClinVar	chr1:g.244055247C>G	ZBTB18	244055247	244055247	chr1	2	244053788	244057476	Indispensable
ClinVar	chr1:g.244055248A>G	ZBTB18	244055248	244055248	chr1	2	244053788	244057476	Indispensable
ClinVar	chr1:g.244055252A>G	ZBTB18	244055252	244055252	chr1	2	244053788	244057476	Indispensable
ClinVar	chr1:g.244055267A>C	ZBTB18	244055267	244055267	chr1	2	244053788	244057476	Indispensable
ClinVar	chr1:g.244835730G>T	COX20	244835730	244835730	chr1	1	244835658	244835756	Indispensable
ClinVar	chr1:g.244835755A>G	COX20	244835755	244835755	chr1	1	244835658	244835756	Indispensable
ClinVar	chr1:g.244841953_244841954insCTAGGA	COX20	244841953	244841954	chr1	2	244841944	244842058	Indispensable
ClinVar	chr1:g.244841990_244841990del	COX20	244841990	244841990	chr1	2	244841944	244842058	Indispensable
ClinVar	chr1:g.244841999C>T	COX20	244841999	244841999	chr1	2	244841944	244842058	Indispensable
ClinVar	chr1:g.244842009T>A	COX20	244842009	244842009	chr1	2	244841944	244842058	Indispensable
ClinVar	chr1:g.244842055A>C	COX20	244842055	244842055	chr1	2	244841944	244842058	Indispensable
ClinVar	chr1:g.244842191_244842196delinsGAC	COX20	244842191	244842196	chr1	3	244842195	244842258	Indispensable
ClinVar	chr1:g.244843041G>T	COX20	244843041	244843041	chr1	4	244843041	244845057	Indispensable
ClinVar	chr1:g.244854456_244854457delinsTC	HNRNPU	244854456	244854457	chr1	14	244850297	244854503	Indispensable
ClinVar	chr1:g.244855478_244855481del	HNRNPU	244855478	244855481	chr1	12	244855424	244855608	Indispensable
ClinVar	chr1:g.244855481_244855482dup	HNRNPU	244855481	244855482	chr1	12	244855424	244855608	Indispensable
ClinVar	chr1:g.244855487_244855488dup	HNRNPU	244855487	244855488	chr1	12	244855424	244855608	Indispensable
ClinVar	chr1:g.244855498_244855499dup	HNRNPU	244855498	244855499	chr1	12	244855424	244855608	Indispensable
ClinVar	chr1:g.244855505_244855506del	HNRNPU	244855505	244855506	chr1	12	244855424	244855608	Indispensable
ClinVar	chr1:g.244855516_244855520del	HNRNPU	244855516	244855520	chr1	12	244855424	244855608	Indispensable
ClinVar	chr1:g.244855541_244855542dup	HNRNPU	244855541	244855542	chr1	12	244855424	244855608	Indispensable
ClinVar	chr1:g.244855565_244855566dup	HNRNPU	244855565	244855566	chr1	12	244855424	244855608	Indispensable
ClinVar	chr1:g.244856463_244856464del	HNRNPU	244856463	244856464	chr1	10	244856457	244856625	Indispensable
ClinVar	chr1:g.244856517G>A	HNRNPU	244856517	244856517	chr1	10	244856457	244856625	Indispensable
ClinVar	chr1:g.244856556_244856557dup	HNRNPU	244856556	244856557	chr1	10	244856457	244856625	Indispensable
ClinVar	chr1:g.244856562C>T	HNRNPU	244856562	244856562	chr1	10	244856457	244856625	Indispensable
ClinVar	chr1:g.244856568G>A	HNRNPU	244856568	244856568	chr1	10	244856457	244856625	Indispensable
ClinVar	chr1:g.244856604_244856604del	HNRNPU	244856604	244856604	chr1	10	244856457	244856625	Indispensable
ClinVar	chr1:g.244856620_244856620del	HNRNPU	244856620	244856620	chr1	10	244856457	244856625	Indispensable
ClinVar	chr1:g.244858759_244858760del	HNRNPU	244858759	244858760	chr1	6	244858729	244858841	Indispensable
ClinVar	chr1:g.244858801_244858802dup	HNRNPU	244858801	244858802	chr1	6	244858729	244858841	Indispensable
ClinVar	chr1:g.244858816_244858817dup	HNRNPU	244858816	244858817	chr1	6	244858729	244858841	Indispensable
ClinVar	chr1:g.244858821_244858822dup	HNRNPU	244858821	244858822	chr1	6	244858729	244858841	Indispensable
ClinVar	chr1:g.244858837_244858837del	HNRNPU	244858837	244858837	chr1	6	244858729	244858841	Indispensable
ClinVar	chr1:g.244858841C>T	HNRNPU	244858841	244858841	chr1	6	244858729	244858841	Indispensable
ClinVar	chr1:g.244859289_244859290dup	HNRNPU	244859289	244859290	chr1	5	244859275	244859374	Indispensable
ClinVar	chr1:g.244859303C>T	HNRNPU	244859303	244859303	chr1	5	244859275	244859374	Indispensable
ClinVar	chr1:g.244859306_244859306del	HNRNPU	244859306	244859306	chr1	5	244859275	244859374	Indispensable
ClinVar	chr1:g.244859307_244859307del	HNRNPU	244859307	244859307	chr1	5	244859275	244859374	Indispensable
ClinVar	chr1:g.244859307C>A	HNRNPU	244859307	244859307	chr1	5	244859275	244859374	Indispensable
ClinVar	chr1:g.244860353_244860354del	HNRNPU	244860353	244860354	chr1	4	244860335	244860474	Indispensable
ClinVar	chr1:g.244860382T>C	HNRNPU	244860382	244860382	chr1	4	244860335	244860474	Indispensable
ClinVar	chr1:g.244860445_244860446del	HNRNPU	244860445	244860446	chr1	4	244860335	244860474	Indispensable
ClinVar	chr1:g.244862470G>A	HNRNPU	244862470	244862470	chr1	3	244862461	244862534	Indispensable
ClinVar	chr1:g.244862521G>A	HNRNPU	244862521	244862521	chr1	3	244862461	244862534	Indispensable
ClinVar	chr1:g.244862619C>T	HNRNPU	244862619	244862619	chr1	2	244862619	244862730	Indispensable
ClinVar	chr1:g.244862627_244862628dup	HNRNPU	244862627	244862628	chr1	2	244862619	244862730	Indispensable
ClinVar	chr1:g.244862673_244862679del	HNRNPU	244862673	244862679	chr1	2	244862619	244862730	Indispensable
ClinVar	chr1:g.244862683_244862684dup	HNRNPU	244862683	244862684	chr1	2	244862619	244862730	Indispensable
ClinVar	chr1:g.244862715_244862716del	HNRNPU	244862715	244862716	chr1	2	244862619	244862730	Indispensable
ClinVar	chr1:g.244863647_244863648dup	HNRNPU	244863647	244863648	chr1	1	244863617	244864543	Indispensable
ClinVar	chr1:g.244863650_244863651dup	HNRNPU	244863650	244863651	chr1	1	244863617	244864543	Indispensable
ClinVar	chr1:g.244863675_244863676dup	HNRNPU	244863675	244863676	chr1	1	244863617	244864543	Indispensable
ClinVar	chr1:g.244863679_244863680dup	HNRNPU	244863679	244863680	chr1	1	244863617	244864543	Indispensable
ClinVar	chr1:g.244863683G>A	HNRNPU	244863683	244863683	chr1	1	244863617	244864543	Indispensable
ClinVar	chr1:g.244863686_244863687dup	HNRNPU	244863686	244863687	chr1	1	244863617	244864543	Indispensable
ClinVar	chr1:g.244863689G>A	HNRNPU	244863689	244863689	chr1	1	244863617	244864543	Indispensable
ClinVar	chr1:g.244863711_244863712dup	HNRNPU	244863711	244863712	chr1	1	244863617	244864543	Indispensable
ClinVar	chr1:g.244863731_244863746del	HNRNPU	244863731	244863746	chr1	1	244863617	244864543	Indispensable
ClinVar	chr1:g.244863733G>T	HNRNPU	244863733	244863733	chr1	1	244863617	244864543	Indispensable
ClinVar	chr1:g.244863736_244863737dup	HNRNPU	244863736	244863737	chr1	1	244863617	244864543	Indispensable
ClinVar	chr1:g.244863757_244863757del	HNRNPU	244863757	244863757	chr1	1	244863617	244864543	Indispensable
ClinVar	chr1:g.244863788G>A	HNRNPU	244863788	244863788	chr1	1	244863617	244864543	Indispensable
ClinVar	chr1:g.244863788_244863788del	HNRNPU	244863788	244863788	chr1	1	244863617	244864543	Indispensable
ClinVar	chr1:g.244863797G>A	HNRNPU	244863797	244863797	chr1	1	244863617	244864543	Indispensable
ClinVar	chr1:g.244863818G>A	HNRNPU	244863818	244863818	chr1	1	244863617	244864543	Indispensable
ClinVar	chr1:g.244863824_244863824del	HNRNPU	244863824	244863824	chr1	1	244863617	244864543	Indispensable
ClinVar	chr1:g.244863824G>A	HNRNPU	244863824	244863824	chr1	1	244863617	244864543	Indispensable
ClinVar	chr1:g.244863827G>A	HNRNPU	244863827	244863827	chr1	1	244863617	244864543	Indispensable
ClinVar	chr1:g.244863906_244863907del	HNRNPU	244863906	244863907	chr1	1	244863617	244864543	Indispensable
ClinVar	chr1:g.244863955G>T	HNRNPU	244863955	244863955	chr1	1	244863617	244864543	Indispensable
ClinVar	chr1:g.244863957_244863972del	HNRNPU	244863957	244863972	chr1	1	244863617	244864543	Indispensable
ClinVar	chr1:g.244863983C>A	HNRNPU	244863983	244863983	chr1	1	244863617	244864543	Indispensable
ClinVar	chr1:g.244863986_244863992del	HNRNPU	244863986	244863992	chr1	1	244863617	244864543	Indispensable
ClinVar	chr1:g.244863997_244863998dup	HNRNPU	244863997	244863998	chr1	1	244863617	244864543	Indispensable
ClinVar	chr1:g.244864001G>A	HNRNPU	244864001	244864001	chr1	1	244863617	244864543	Indispensable
ClinVar	chr1:g.244864054_244864055dup	HNRNPU	244864054	244864055	chr1	1	244863617	244864543	Indispensable
ClinVar	chr1:g.244864063_244864063del	HNRNPU	244864063	244864063	chr1	1	244863617	244864543	Indispensable
ClinVar	chr1:g.244864082G>A	HNRNPU	244864082	244864082	chr1	1	244863617	244864543	Indispensable
ClinVar	chr1:g.244864085C>A	HNRNPU	244864085	244864085	chr1	1	244863617	244864543	Indispensable
ClinVar	chr1:g.244864102_244864117del	HNRNPU	244864102	244864117	chr1	1	244863617	244864543	Indispensable
ClinVar	chr1:g.244864143_244864143del	HNRNPU	244864143	244864143	chr1	1	244863617	244864543	Indispensable
ClinVar	chr1:g.244864159_244864165del	HNRNPU	244864159	244864165	chr1	1	244863617	244864543	Indispensable
ClinVar	chr1:g.244864196G>T	HNRNPU	244864196	244864196	chr1	1	244863617	244864543	Indispensable
ClinVar	chr1:g.244864229_244864229del	HNRNPU	244864229	244864229	chr1	1	244863617	244864543	Indispensable
ClinVar	chr1:g.244864230_244864233del	HNRNPU	244864230	244864233	chr1	1	244863617	244864543	Indispensable
ClinVar	chr1:g.244864247T>C	HNRNPU	244864247	244864247	chr1	1	244863617	244864543	Indispensable
ClinVar	chr1:g.244864275_244864291del	HNRNPU	244864275	244864291	chr1	1	244863617	244864543	Indispensable
ClinVar	chr1:g.244864307T>G	HNRNPU	244864307	244864307	chr1	1	244863617	244864543	Indispensable
ClinVar	chr1:g.247418855G>C	NLRP3	247418855	247418855	chr1	2	247418053	247419077	Indispensable
ClinVar	chr1:g.247423964T>C	NLRP3	247423964	247423964	chr1	4	247423847	247425599	Indispensable
ClinVar	chr1:g.247424227C>T	NLRP3	247424227	247424227	chr1	4	247423847	247425599	Indispensable
ClinVar	chr1:g.247424228_247424229delinsCG	NLRP3	247424228	247424229	chr1	4	247423847	247425599	Indispensable
ClinVar	chr1:g.247424234T>G	NLRP3	247424234	247424234	chr1	4	247423847	247425599	Indispensable
ClinVar	chr1:g.247424239C>G	NLRP3	247424239	247424239	chr1	4	247423847	247425599	Indispensable
ClinVar	chr1:g.247424354T>G	NLRP3	247424354	247424354	chr1	4	247423847	247425599	Indispensable
ClinVar	chr1:g.247424356G>A	NLRP3	247424356	247424356	chr1	4	247423847	247425599	Indispensable
ClinVar	chr1:g.247424356G>C	NLRP3	247424356	247424356	chr1	4	247423847	247425599	Indispensable
ClinVar	chr1:g.247424357A>G	NLRP3	247424357	247424357	chr1	4	247423847	247425599	Indispensable
ClinVar	chr1:g.247424357A>C	NLRP3	247424357	247424357	chr1	4	247423847	247425599	Indispensable
ClinVar	chr1:g.247424359G>A	NLRP3	247424359	247424359	chr1	4	247423847	247425599	Indispensable
ClinVar	chr1:g.247424363T>G	NLRP3	247424363	247424363	chr1	4	247423847	247425599	Indispensable
ClinVar	chr1:g.247424368G>C	NLRP3	247424368	247424368	chr1	4	247423847	247425599	Indispensable
ClinVar	chr1:g.247424369G>T	NLRP3	247424369	247424369	chr1	4	247423847	247425599	Indispensable
ClinVar	chr1:g.247424375T>C	NLRP3	247424375	247424375	chr1	4	247423847	247425599	Indispensable
ClinVar	chr1:g.247424380G>A	NLRP3	247424380	247424380	chr1	4	247423847	247425599	Indispensable
ClinVar	chr1:g.247424426G>A	NLRP3	247424426	247424426	chr1	4	247423847	247425599	Indispensable
ClinVar	chr1:g.247424449A>G	NLRP3	247424449	247424449	chr1	4	247423847	247425599	Indispensable
ClinVar	chr1:g.247424492C>T	NLRP3	247424492	247424492	chr1	4	247423847	247425599	Indispensable
ClinVar	chr1:g.247424503G>A	NLRP3	247424503	247424503	chr1	4	247423847	247425599	Indispensable
ClinVar	chr1:g.247424507T>C	NLRP3	247424507	247424507	chr1	4	247423847	247425599	Indispensable
ClinVar	chr1:g.247424514A>C	NLRP3	247424514	247424514	chr1	4	247423847	247425599	Indispensable
ClinVar	chr1:g.247424570C>A	NLRP3	247424570	247424570	chr1	4	247423847	247425599	Indispensable
ClinVar	chr1:g.247424666T>C	NLRP3	247424666	247424666	chr1	4	247423847	247425599	Indispensable
ClinVar	chr1:g.247424667G>A	NLRP3	247424667	247424667	chr1	4	247423847	247425599	Indispensable
ClinVar	chr1:g.247424754G>C	NLRP3	247424754	247424754	chr1	4	247423847	247425599	Indispensable
ClinVar	chr1:g.247425011T>A	NLRP3	247425011	247425011	chr1	4	247423847	247425599	Indispensable
ClinVar	chr1:g.247425017T>G	NLRP3	247425017	247425017	chr1	4	247423847	247425599	Indispensable
ClinVar	chr1:g.247425022G>A	NLRP3	247425022	247425022	chr1	4	247423847	247425599	Indispensable
ClinVar	chr1:g.247425139G>A	NLRP3	247425139	247425139	chr1	4	247423847	247425599	Indispensable
ClinVar	chr1:g.247425144A>C	NLRP3	247425144	247425144	chr1	4	247423847	247425599	Indispensable
ClinVar	chr1:g.247425147C>G	NLRP3	247425147	247425147	chr1	4	247423847	247425599	Indispensable
ClinVar	chr1:g.247425149A>C	NLRP3	247425149	247425149	chr1	4	247423847	247425599	Indispensable
ClinVar	chr1:g.247425149A>G	NLRP3	247425149	247425149	chr1	4	247423847	247425599	Indispensable
ClinVar	chr1:g.247425154G>C	NLRP3	247425154	247425154	chr1	4	247423847	247425599	Indispensable
ClinVar	chr1:g.247425154G>A	NLRP3	247425154	247425154	chr1	4	247423847	247425599	Indispensable
ClinVar	chr1:g.247425155G>C	NLRP3	247425155	247425155	chr1	4	247423847	247425599	Indispensable
ClinVar	chr1:g.247425155G>A	NLRP3	247425155	247425155	chr1	4	247423847	247425599	Indispensable
ClinVar	chr1:g.247425155G>T	NLRP3	247425155	247425155	chr1	4	247423847	247425599	Indispensable
ClinVar	chr1:g.247425158A>G	NLRP3	247425158	247425158	chr1	4	247423847	247425599	Indispensable
ClinVar	chr1:g.247425161T>G	NLRP3	247425161	247425161	chr1	4	247423847	247425599	Indispensable
ClinVar	chr1:g.247425167T>C	NLRP3	247425167	247425167	chr1	4	247423847	247425599	Indispensable
ClinVar	chr1:g.247425232A>G	NLRP3	247425232	247425232	chr1	4	247423847	247425599	Indispensable
ClinVar	chr1:g.247425241A>T	NLRP3	247425241	247425241	chr1	4	247423847	247425599	Indispensable
ClinVar	chr1:g.247425329A>G	NLRP3	247425329	247425329	chr1	4	247423847	247425599	Indispensable
ClinVar	chr1:g.247425425T>G	NLRP3	247425425	247425425	chr1	4	247423847	247425599	Indispensable
ClinVar	chr1:g.247425434T>C	NLRP3	247425434	247425434	chr1	4	247423847	247425599	Indispensable
ClinVar	chr10:g.47143C>T	TUBB8	47143	47143	chr10	4	46888	48114	Indispensable
ClinVar	chr10:g.47150G>C	TUBB8	47150	47150	chr10	4	46888	48114	Indispensable
ClinVar	chr10:g.47214G>T	TUBB8	47214	47214	chr10	4	46888	48114	Indispensable
ClinVar	chr10:g.47304A>G	TUBB8	47304	47304	chr10	4	46888	48114	Indispensable
ClinVar	chr10:g.47319G>A	TUBB8	47319	47319	chr10	4	46888	48114	Indispensable
ClinVar	chr10:g.47470C>T	TUBB8	47470	47470	chr10	4	46888	48114	Indispensable
ClinVar	chr10:g.47492C>T	TUBB8	47492	47492	chr10	4	46888	48114	Indispensable
ClinVar	chr10:g.47499T>C	TUBB8	47499	47499	chr10	4	46888	48114	Indispensable
ClinVar	chr10:g.47512A>G	TUBB8	47512	47512	chr10	4	46888	48114	Indispensable
ClinVar	chr10:g.47607C>T	TUBB8	47607	47607	chr10	4	46888	48114	Indispensable
ClinVar	chr10:g.47629C>T	TUBB8	47629	47629	chr10	4	46888	48114	Indispensable
ClinVar	chr10:g.47657C>G	TUBB8	47657	47657	chr10	4	46888	48114	Indispensable
ClinVar	chr10:g.47679G>A	TUBB8	47679	47679	chr10	4	46888	48114	Indispensable
ClinVar	chr10:g.47706A>G	TUBB8	47706	47706	chr10	4	46888	48114	Indispensable
ClinVar	chr10:g.47763A>T	TUBB8	47763	47763	chr10	4	46888	48114	Indispensable
ClinVar	chr10:g.47798C>G	TUBB8	47798	47798	chr10	4	46888	48114	Indispensable
ClinVar	chr10:g.47865G>A	TUBB8	47865	47865	chr10	4	46888	48114	Indispensable
ClinVar	chr10:g.47965_47966dup	TUBB8	47965	47966	chr10	4	46888	48114	Indispensable
ClinVar	chr10:g.47986_47987dup	TUBB8	47986	47987	chr10	4	46888	48114	Indispensable
ClinVar	chr10:g.48070C>T	TUBB8	48070	48070	chr10	4	46888	48114	Indispensable
ClinVar	chr10:g.48100C>T	TUBB8	48100	48100	chr10	4	46888	48114	Indispensable
ClinVar	chr10:g.48870_48890del	TUBB8	48870	48890	chr10	2	48804	48912	Indispensable
ClinVar	chr10:g.49234C>T	TUBB8	49234	49234	chr10	1	49182	49296	Indispensable
ClinVar	chr10:g.180016G>A	ZMYND11	180016	180016	chr10	2	179994	180128	Indispensable
ClinVar	chr10:g.180034C>T	ZMYND11	180034	180034	chr10	2	179994	180128	Indispensable
ClinVar	chr10:g.180058C>T	ZMYND11	180058	180058	chr10	2	179994	180128	Indispensable
ClinVar	chr10:g.180094C>T	ZMYND11	180094	180094	chr10	2	179994	180128	Indispensable
ClinVar	chr10:g.209899C>T	ZMYND11	209899	209899	chr10	3	209889	210048	Indispensable
ClinVar	chr10:g.209977_209978dup	ZMYND11	209977	209978	chr10	3	209889	210048	Indispensable
ClinVar	chr10:g.210023G>A	ZMYND11	210023	210023	chr10	3	209889	210048	Indispensable
ClinVar	chr10:g.239440_239443del	ZMYND11	239440	239443	chr10	7	239438	239525	Indispensable
ClinVar	chr10:g.239441_239441del	ZMYND11	239441	239441	chr10	7	239438	239525	Indispensable
ClinVar	chr10:g.239458C>G	ZMYND11	239458	239458	chr10	7	239438	239525	Indispensable
ClinVar	chr10:g.240056_240059del	ZMYND11	240056	240059	chr10	8	240056	240111	Indispensable
ClinVar	chr10:g.240061_240064del	ZMYND11	240061	240064	chr10	8	240056	240111	Indispensable
ClinVar	chr10:g.240067C>T	ZMYND11	240067	240067	chr10	8	240056	240111	Indispensable
ClinVar	chr10:g.240097_240098dup	ZMYND11	240097	240098	chr10	8	240056	240111	Indispensable
ClinVar	chr10:g.240102_240103del	ZMYND11	240102	240103	chr10	8	240056	240111	Indispensable
ClinVar	chr10:g.242031A>C	ZMYND11	242031	242031	chr10	10	242021	242139	Indispensable
ClinVar	chr10:g.242043_242044dup	ZMYND11	242043	242044	chr10	10	242021	242139	Indispensable
ClinVar	chr10:g.242048A>T	ZMYND11	242048	242048	chr10	10	242021	242139	Indispensable
ClinVar	chr10:g.242061_242062insTA	ZMYND11	242061	242062	chr10	10	242021	242139	Indispensable
ClinVar	chr10:g.242106_242107insTA	ZMYND11	242106	242107	chr10	10	242021	242139	Indispensable
ClinVar	chr10:g.242115G>A	ZMYND11	242115	242115	chr10	10	242021	242139	Indispensable
ClinVar	chr10:g.242135C>T	ZMYND11	242135	242135	chr10	10	242021	242139	Indispensable
ClinVar	chr10:g.242137_242137del	ZMYND11	242137	242137	chr10	10	242021	242139	Indispensable
ClinVar	chr10:g.246791C>T	ZMYND11	246791	246791	chr10	11	246766	246973	Indispensable
ClinVar	chr10:g.246835_246836dup	ZMYND11	246835	246836	chr10	11	246766	246973	Indispensable
ClinVar	chr10:g.246843G>A	ZMYND11	246843	246843	chr10	11	246766	246973	Indispensable
ClinVar	chr10:g.246887C>T	ZMYND11	246887	246887	chr10	11	246766	246973	Indispensable
ClinVar	chr10:g.246893_246893del	ZMYND11	246893	246893	chr10	11	246766	246973	Indispensable
ClinVar	chr10:g.246904G>A	ZMYND11	246904	246904	chr10	11	246766	246973	Indispensable
ClinVar	chr10:g.246923C>T	ZMYND11	246923	246923	chr10	11	246766	246973	Indispensable
ClinVar	chr10:g.246944_246944del	ZMYND11	246944	246944	chr10	11	246766	246973	Indispensable
ClinVar	chr10:g.252381T>G	ZMYND11	252381	252381	chr10	15	252348	254637	Indispensable
ClinVar	chr10:g.252385G>A	ZMYND11	252385	252385	chr10	15	252348	254637	Indispensable
ClinVar	chr10:g.252417C>T	ZMYND11	252417	252417	chr10	15	252348	254637	Indispensable
ClinVar	chr10:g.252429T>C	ZMYND11	252429	252429	chr10	15	252348	254637	Indispensable
ClinVar	chr10:g.252430G>A	ZMYND11	252430	252430	chr10	15	252348	254637	Indispensable
ClinVar	chr10:g.252453_252453del	ZMYND11	252453	252453	chr10	15	252348	254637	Indispensable
ClinVar	chr10:g.252454G>C	ZMYND11	252454	252454	chr10	15	252348	254637	Indispensable
ClinVar	chr10:g.252456C>T	ZMYND11	252456	252456	chr10	15	252348	254637	Indispensable
ClinVar	chr10:g.252457G>A	ZMYND11	252457	252457	chr10	15	252348	254637	Indispensable
ClinVar	chr10:g.281219_281219del	DIP2C	281219	281219	chr10	36	281200	281323	Indispensable
ClinVar	chr10:g.283413_283413del	DIP2C	283413	283413	chr10	35	283272	283446	Indispensable
ClinVar	chr10:g.345000_345001dup	DIP2C	345000	345001	chr10	27	344999	345110	Indispensable
ClinVar	chr10:g.357857G>A	DIP2C	357857	357857	chr10	23	357828	357937	Indispensable
ClinVar	chr10:g.363199G>A	DIP2C	363199	363199	chr10	21	363197	363311	Indispensable
ClinVar	chr10:g.364452_364453dup	DIP2C	364452	364453	chr10	20	364374	364582	Indispensable
ClinVar	chr10:g.364541G>T	DIP2C	364541	364541	chr10	20	364374	364582	Indispensable
ClinVar	chr10:g.408927_408928dup	DIP2C	408927	408928	chr10	9	408926	409017	Indispensable
ClinVar	chr10:g.472460G>A	DIP2C	472460	472460	chr10	3	472439	472549	Indispensable
ClinVar	chr10:g.472468_472469dup	DIP2C	472468	472469	chr10	3	472439	472549	Indispensable
ClinVar	chr10:g.1080466C>G	WDR37	1080466	1080466	chr10	5	1080412	1080476	Indispensable
ClinVar	chr10:g.1084412A>T	WDR37	1084412	1084412	chr10	6	1084403	1084538	Indispensable
ClinVar	chr10:g.1096179A>G	WDR37	1096179	1096179	chr10	9	1096170	1096246	Indispensable
ClinVar	chr10:g.1103653G>A	WDR37	1103653	1103653	chr10	10	1103602	1103836	Indispensable
ClinVar	chr10:g.3145630_3145630del	PITRM1	3145630	3145630	chr10	21	3145596	3145716	Indispensable
ClinVar	chr10:g.3147249_3147250dup	PITRM1	3147249	3147250	chr10	20	3147150	3147250	Indispensable
ClinVar	chr10:g.3165320C>T	PITRM1	3165320	3165320	chr10	6	3165238	3165334	Indispensable
ClinVar	chr10:g.4991861T>G	AKR1C2	4991861	4991861	chr10	8	4991831	4991913	Indispensable
ClinVar	chr10:g.4995770A>C	AKR1C2	4995770	4995770	chr10	6	4995756	4995865	Indispensable
ClinVar	chr10:g.8055673_8055676del	GATA3	8055673	8055676	chr10	2	8055287	8055896	Indispensable
ClinVar	chr10:g.8055690_8055691del	GATA3	8055690	8055691	chr10	2	8055287	8055896	Indispensable
ClinVar	chr10:g.8055739_8055739del	GATA3	8055739	8055739	chr10	2	8055287	8055896	Indispensable
ClinVar	chr10:g.8055749_8055750del	GATA3	8055749	8055750	chr10	2	8055287	8055896	Indispensable
ClinVar	chr10:g.8055763_8055764del	GATA3	8055763	8055764	chr10	2	8055287	8055896	Indispensable
ClinVar	chr10:g.8055791G>T	GATA3	8055791	8055791	chr10	2	8055287	8055896	Indispensable
ClinVar	chr10:g.8055803_8055804dup	GATA3	8055803	8055804	chr10	2	8055287	8055896	Indispensable
ClinVar	chr10:g.8055803_8055810del	GATA3	8055803	8055810	chr10	2	8055287	8055896	Indispensable
ClinVar	chr10:g.8055838_8055839dup	GATA3	8055838	8055839	chr10	2	8055287	8055896	Indispensable
ClinVar	chr10:g.8064001G>T	GATA3	8064001	8064001	chr10	4	8063993	8064138	Indispensable
ClinVar	chr10:g.8064029C>T	GATA3	8064029	8064029	chr10	4	8063993	8064138	Indispensable
ClinVar	chr10:g.8064035T>C	GATA3	8064035	8064035	chr10	4	8063993	8064138	Indispensable
ClinVar	chr10:g.8064037T>A	GATA3	8064037	8064037	chr10	4	8063993	8064138	Indispensable
ClinVar	chr10:g.8064039G>A	GATA3	8064039	8064039	chr10	4	8063993	8064138	Indispensable
ClinVar	chr10:g.8064040C>T	GATA3	8064040	8064040	chr10	4	8063993	8064138	Indispensable
ClinVar	chr10:g.8064041G>A	GATA3	8064041	8064041	chr10	4	8063993	8064138	Indispensable
ClinVar	chr10:g.8064049_8064049del	GATA3	8064049	8064049	chr10	4	8063993	8064138	Indispensable
ClinVar	chr10:g.8064050_8064051dup	GATA3	8064050	8064051	chr10	4	8063993	8064138	Indispensable
ClinVar	chr10:g.8064063C>A	GATA3	8064063	8064063	chr10	4	8063993	8064138	Indispensable
ClinVar	chr10:g.8064077G>C	GATA3	8064077	8064077	chr10	4	8063993	8064138	Indispensable
ClinVar	chr10:g.8064078C>G	GATA3	8064078	8064078	chr10	4	8063993	8064138	Indispensable
ClinVar	chr10:g.8064085_8064086del	GATA3	8064085	8064086	chr10	4	8063993	8064138	Indispensable
ClinVar	chr10:g.8064115_8064115delinsAACCCT	GATA3	8064115	8064115	chr10	4	8063993	8064138	Indispensable
ClinVar	chr10:g.8064116_8064116del	GATA3	8064116	8064116	chr10	4	8063993	8064138	Indispensable
ClinVar	chr10:g.8064130C>T	GATA3	8064130	8064130	chr10	4	8063993	8064138	Indispensable
ClinVar	chr10:g.8069493_8069504del	GATA3	8069493	8069504	chr10	5	8069473	8069598	Indispensable
ClinVar	chr10:g.8069498_8069498del	GATA3	8069498	8069498	chr10	5	8069473	8069598	Indispensable
ClinVar	chr10:g.8069507A>G	GATA3	8069507	8069507	chr10	5	8069473	8069598	Indispensable
ClinVar	chr10:g.8069573G>A	GATA3	8069573	8069573	chr10	5	8069473	8069598	Indispensable
ClinVar	chr10:g.8069575_8069575del	GATA3	8069575	8069575	chr10	5	8069473	8069598	Indispensable
ClinVar	chr10:g.8069581T>C	GATA3	8069581	8069581	chr10	5	8069473	8069598	Indispensable
ClinVar	chr10:g.8069582A>G	GATA3	8069582	8069582	chr10	5	8069473	8069598	Indispensable
ClinVar	chr10:g.8073742_8073742del	GATA3	8073742	8073742	chr10	6	8073739	8075198	Indispensable
ClinVar	chr10:g.8073746G>C	GATA3	8073746	8073746	chr10	6	8073739	8075198	Indispensable
ClinVar	chr10:g.8073747A>T	GATA3	8073747	8073747	chr10	6	8073739	8075198	Indispensable
ClinVar	chr10:g.8073747_8073747del	GATA3	8073747	8073747	chr10	6	8073739	8075198	Indispensable
ClinVar	chr10:g.8073884_8073896delinsCCACA	GATA3	8073884	8073896	chr10	6	8073739	8075198	Indispensable
ClinVar	chr10:g.11165651_11165652dup	CELF2	11165651	11165652	chr10	2	11165486	11165682	Indispensable
ClinVar	chr10:g.11329003C>G	CELF2	11329003	11329003	chr10	13	11328926	11336675	Indispensable
ClinVar	chr10:g.11329004G>A	CELF2	11329004	11329004	chr10	13	11328926	11336675	Indispensable
ClinVar	chr10:g.11329004G>T	CELF2	11329004	11329004	chr10	13	11328926	11336675	Indispensable
ClinVar	chr10:g.11329025G>A	CELF2	11329025	11329025	chr10	13	11328926	11336675	Indispensable
ClinVar	chr10:g.11329045C>T	CELF2	11329045	11329045	chr10	13	11328926	11336675	Indispensable
ClinVar	chr10:g.11329048_11329049dup	CELF2	11329048	11329049	chr10	13	11328926	11336675	Indispensable
ClinVar	chr10:g.11329050C>G	CELF2	11329050	11329050	chr10	13	11328926	11336675	Indispensable
ClinVar	chr10:g.12069049_12069049del	DHTKD1	12069049	12069049	chr10	1	12068954	12069187	Indispensable
ClinVar	chr10:g.12069091_12069092del	DHTKD1	12069091	12069092	chr10	1	12068954	12069187	Indispensable
ClinVar	chr10:g.12069103_12069104dup	DHTKD1	12069103	12069104	chr10	1	12068954	12069187	Indispensable
ClinVar	chr10:g.12084559_12084559del	DHTKD1	12084559	12084559	chr10	3	12084540	12084751	Indispensable
ClinVar	chr10:g.12084716C>T	DHTKD1	12084716	12084716	chr10	3	12084540	12084751	Indispensable
ClinVar	chr10:g.12094141C>T	DHTKD1	12094141	12094141	chr10	7	12094073	12094271	Indispensable
ClinVar	chr10:g.12094260_12094261dup	DHTKD1	12094260	12094261	chr10	7	12094073	12094271	Indispensable
ClinVar	chr10:g.12097745C>T	DHTKD1	12097745	12097745	chr10	8	12097684	12097996	Indispensable
ClinVar	chr10:g.12097777C>G	DHTKD1	12097777	12097777	chr10	8	12097684	12097996	Indispensable
ClinVar	chr10:g.12097780T>G	DHTKD1	12097780	12097780	chr10	8	12097684	12097996	Indispensable
ClinVar	chr10:g.12097868_12097868del	DHTKD1	12097868	12097868	chr10	8	12097684	12097996	Indispensable
ClinVar	chr10:g.12097890G>A	DHTKD1	12097890	12097890	chr10	8	12097684	12097996	Indispensable
ClinVar	chr10:g.12097994C>T	DHTKD1	12097994	12097994	chr10	8	12097684	12097996	Indispensable
ClinVar	chr10:g.12100246_12100289del	DHTKD1	12100246	12100289	chr10	9	12100178	12100262	Indispensable
ClinVar	chr10:g.12101144_12101144del	DHTKD1	12101144	12101144	chr10	10	12101042	12101181	Indispensable
ClinVar	chr10:g.12101164C>T	DHTKD1	12101164	12101164	chr10	10	12101042	12101181	Indispensable
ClinVar	chr10:g.12106314_12106314del	DHTKD1	12106314	12106314	chr10	11	12106246	12106396	Indispensable
ClinVar	chr10:g.12107995C>T	DHTKD1	12107995	12107995	chr10	12	12107909	12108015	Indispensable
ClinVar	chr10:g.12108004C>T	DHTKD1	12108004	12108004	chr10	12	12107909	12108015	Indispensable
ClinVar	chr10:g.12117699_12117699del	DHTKD1	12117699	12117699	chr10	14	12117673	12117755	Indispensable
ClinVar	chr10:g.12117706_12117706del	DHTKD1	12117706	12117706	chr10	14	12117673	12117755	Indispensable
ClinVar	chr10:g.12117749_12117750del	DHTKD1	12117749	12117750	chr10	14	12117673	12117755	Indispensable
ClinVar	chr10:g.12117754A>T	DHTKD1	12117754	12117754	chr10	14	12117673	12117755	Indispensable
ClinVar	chr10:g.12118798_12118798del	DHTKD1	12118798	12118798	chr10	15	12118749	12118918	Indispensable
ClinVar	chr10:g.12118905C>G	DHTKD1	12118905	12118905	chr10	15	12118749	12118918	Indispensable
ClinVar	chr10:g.12120192G>A	DHTKD1	12120192	12120192	chr10	16	12120182	12120267	Indispensable
ClinVar	chr10:g.13109270G>A	OPTN	13109270	13109270	chr10	3	13109112	13109288	Indispensable
ClinVar	chr10:g.13109270_13109270del	OPTN	13109270	13109270	chr10	3	13109112	13109288	Indispensable
ClinVar	chr10:g.13109279C>T	OPTN	13109279	13109279	chr10	3	13109112	13109288	Indispensable
ClinVar	chr10:g.13109279_13109280dup	OPTN	13109279	13109280	chr10	3	13109112	13109288	Indispensable
ClinVar	chr10:g.13110348G>T	OPTN	13110348	13110348	chr10	4	13110274	13110476	Indispensable
ClinVar	chr10:g.13110420G>T	OPTN	13110420	13110420	chr10	4	13110274	13110476	Indispensable
ClinVar	chr10:g.13110436_13110437dup	OPTN	13110436	13110437	chr10	4	13110274	13110476	Indispensable
ClinVar	chr10:g.13122390C>A	OPTN	13122390	13122390	chr10	8	13122385	13122487	Indispensable
ClinVar	chr10:g.13122477_13122478dup	OPTN	13122477	13122478	chr10	8	13122385	13122487	Indispensable
ClinVar	chr10:g.13124028_13124038del	OPTN	13124028	13124038	chr10	9	13123995	13124110	Indispensable
ClinVar	chr10:g.13124051_13124052insTA	OPTN	13124051	13124052	chr10	9	13123995	13124110	Indispensable
ClinVar	chr10:g.13124098_13124102del	OPTN	13124098	13124102	chr10	9	13123995	13124110	Indispensable
ClinVar	chr10:g.13125989C>T	OPTN	13125989	13125989	chr10	11	13125946	13126039	Indispensable
ClinVar	chr10:g.13125997_13125998dup	OPTN	13125997	13125998	chr10	11	13125946	13126039	Indispensable
ClinVar	chr10:g.13126014_13126014del	OPTN	13126014	13126014	chr10	11	13125946	13126039	Indispensable
ClinVar	chr10:g.13126037G>T	OPTN	13126037	13126037	chr10	11	13125946	13126039	Indispensable
ClinVar	chr10:g.13132098A>G	OPTN	13132098	13132098	chr10	13	13132067	13132197	Indispensable
ClinVar	chr10:g.13132115_13132115del	OPTN	13132115	13132115	chr10	13	13132067	13132197	Indispensable
ClinVar	chr10:g.13133521C>T	OPTN	13133521	13133521	chr10	14	13133502	13133581	Indispensable
ClinVar	chr10:g.13136802A>C	OPTN	13136802	13136802	chr10	15	13136745	13138308	Indispensable
ClinVar	chr10:g.13188941C>T	MCM10	13188941	13188941	chr10	10	13188881	13189080	Indispensable
ClinVar	chr10:g.13192567C>T	MCM10	13192567	13192567	chr10	13	13192451	13192568	Indispensable
ClinVar	chr10:g.13288428C>T	PHYH	13288428	13288428	chr10	6	13288360	13288541	Indispensable
ClinVar	chr10:g.13288509C>T	PHYH	13288509	13288509	chr10	6	13288360	13288541	Indispensable
ClinVar	chr10:g.13288512G>T	PHYH	13288512	13288512	chr10	6	13288360	13288541	Indispensable
ClinVar	chr10:g.13288518_13288518del	PHYH	13288518	13288518	chr10	6	13288360	13288541	Indispensable
ClinVar	chr10:g.13288526C>T	PHYH	13288526	13288526	chr10	6	13288360	13288541	Indispensable
ClinVar	chr10:g.13291833_13291834dup	PHYH	13291833	13291834	chr10	5	13291831	13291912	Indispensable
ClinVar	chr10:g.13291870_13291870del	PHYH	13291870	13291870	chr10	5	13291831	13291912	Indispensable
ClinVar	chr10:g.13291902_13291902del	PHYH	13291902	13291902	chr10	5	13291831	13291912	Indispensable
ClinVar	chr10:g.13291908_13291915del	PHYH	13291908	13291915	chr10	5	13291831	13291912	Indispensable
ClinVar	chr10:g.13294430C>A	PHYH	13294430	13294430	chr10	4	13294428	13294596	Indispensable
ClinVar	chr10:g.13294466_13294467del	PHYH	13294466	13294467	chr10	4	13294428	13294596	Indispensable
ClinVar	chr10:g.13298188G>A	PHYH	13298188	13298188	chr10	2	13298187	13298245	Indispensable
ClinVar	chr10:g.13298194G>A	PHYH	13298194	13298194	chr10	2	13298187	13298245	Indispensable
ClinVar	chr10:g.13299976_13299986del	PHYH	13299976	13299986	chr10	1	13299968	13300064	Indispensable
ClinVar	chr10:g.13299982_13299983dup	PHYH	13299982	13299983	chr10	1	13299968	13300064	Indispensable
ClinVar	chr10:g.13300011_13300018del	PHYH	13300011	13300018	chr10	1	13299968	13300064	Indispensable
ClinVar	chr10:g.13300036G>A	PHYH	13300036	13300036	chr10	1	13299968	13300064	Indispensable
ClinVar	chr10:g.13319210G>A	SEPHS1	13319210	13319210	chr10	9	13317428	13319356	Indispensable
ClinVar	chr10:g.13319210G>C	SEPHS1	13319210	13319210	chr10	9	13317428	13319356	Indispensable
ClinVar	chr10:g.13319267A>C	SEPHS1	13319267	13319267	chr10	9	13317428	13319356	Indispensable
ClinVar	chr10:g.13651947_13651947delinsAGAATG	FRMD4A	13651947	13651947	chr10	24	13651903	13651974	Indispensable
ClinVar	chr10:g.13657442_13657443dup	FRMD4A	13657442	13657443	chr10	22	13656636	13657522	Indispensable
ClinVar	chr10:g.13858848T>C	FRMD4A	13858848	13858848	chr10	3	13858847	13858912	Indispensable
ClinVar	chr10:g.14908713_14908713del	DCLRE1C	14908713	14908713	chr10	14	14904613	14909330	Indispensable
ClinVar	chr10:g.14908720_14908736del	DCLRE1C	14908720	14908736	chr10	14	14904613	14909330	Indispensable
ClinVar	chr10:g.14908737_14908738dup	DCLRE1C	14908737	14908738	chr10	14	14904613	14909330	Indispensable
ClinVar	chr10:g.14908787_14908788del	DCLRE1C	14908787	14908788	chr10	14	14904613	14909330	Indispensable
ClinVar	chr10:g.14908807_14908808dup	DCLRE1C	14908807	14908808	chr10	14	14904613	14909330	Indispensable
ClinVar	chr10:g.14908817_14908818dup	DCLRE1C	14908817	14908818	chr10	14	14904613	14909330	Indispensable
ClinVar	chr10:g.14908842G>A	DCLRE1C	14908842	14908842	chr10	14	14904613	14909330	Indispensable
ClinVar	chr10:g.14908851G>A	DCLRE1C	14908851	14908851	chr10	14	14904613	14909330	Indispensable
ClinVar	chr10:g.14908863_14908863del	DCLRE1C	14908863	14908863	chr10	14	14904613	14909330	Indispensable
ClinVar	chr10:g.14908880_14908880del	DCLRE1C	14908880	14908880	chr10	14	14904613	14909330	Indispensable
ClinVar	chr10:g.14908928_14908929del	DCLRE1C	14908928	14908929	chr10	14	14904613	14909330	Indispensable
ClinVar	chr10:g.14908929T>A	DCLRE1C	14908929	14908929	chr10	14	14904613	14909330	Indispensable
ClinVar	chr10:g.14908938G>A	DCLRE1C	14908938	14908938	chr10	14	14904613	14909330	Indispensable
ClinVar	chr10:g.14908941_14908942dup	DCLRE1C	14908941	14908942	chr10	14	14904613	14909330	Indispensable
ClinVar	chr10:g.14908944C>A	DCLRE1C	14908944	14908944	chr10	14	14904613	14909330	Indispensable
ClinVar	chr10:g.14908979_14908985del	DCLRE1C	14908979	14908985	chr10	14	14904613	14909330	Indispensable
ClinVar	chr10:g.14908983_14908984dup	DCLRE1C	14908983	14908984	chr10	14	14904613	14909330	Indispensable
ClinVar	chr10:g.14908994_14908995dup	DCLRE1C	14908994	14908995	chr10	14	14904613	14909330	Indispensable
ClinVar	chr10:g.14908995C>A	DCLRE1C	14908995	14908995	chr10	14	14904613	14909330	Indispensable
ClinVar	chr10:g.14909019_14909020del	DCLRE1C	14909019	14909020	chr10	14	14904613	14909330	Indispensable
ClinVar	chr10:g.14909020C>T	DCLRE1C	14909020	14909020	chr10	14	14904613	14909330	Indispensable
ClinVar	chr10:g.14909049G>A	DCLRE1C	14909049	14909049	chr10	14	14904613	14909330	Indispensable
ClinVar	chr10:g.14909130C>A	DCLRE1C	14909130	14909130	chr10	14	14904613	14909330	Indispensable
ClinVar	chr10:g.14909131_14909137del	DCLRE1C	14909131	14909137	chr10	14	14904613	14909330	Indispensable
ClinVar	chr10:g.14909172C>A	DCLRE1C	14909172	14909172	chr10	14	14904613	14909330	Indispensable
ClinVar	chr10:g.14909180_14909180delinsAGCATCCT	DCLRE1C	14909180	14909180	chr10	14	14904613	14909330	Indispensable
ClinVar	chr10:g.14909180_14909181dup	DCLRE1C	14909180	14909181	chr10	14	14904613	14909330	Indispensable
ClinVar	chr10:g.14909181_14909188del	DCLRE1C	14909181	14909188	chr10	14	14904613	14909330	Indispensable
ClinVar	chr10:g.14909200_14909201del	DCLRE1C	14909200	14909201	chr10	14	14904613	14909330	Indispensable
ClinVar	chr10:g.14909212_14909213dup	DCLRE1C	14909212	14909213	chr10	14	14904613	14909330	Indispensable
ClinVar	chr10:g.14909217T>A	DCLRE1C	14909217	14909217	chr10	14	14904613	14909330	Indispensable
ClinVar	chr10:g.14909266G>C	DCLRE1C	14909266	14909266	chr10	14	14904613	14909330	Indispensable
ClinVar	chr10:g.14909324_14909325dup	DCLRE1C	14909324	14909325	chr10	14	14904613	14909330	Indispensable
ClinVar	chr10:g.14919747G>A	DCLRE1C	14919747	14919747	chr10	13	14919738	14919832	Indispensable
ClinVar	chr10:g.14919748_14919754del	DCLRE1C	14919748	14919754	chr10	13	14919738	14919832	Indispensable
ClinVar	chr10:g.14919776C>A	DCLRE1C	14919776	14919776	chr10	13	14919738	14919832	Indispensable
ClinVar	chr10:g.14919807_14919807del	DCLRE1C	14919807	14919807	chr10	13	14919738	14919832	Indispensable
ClinVar	chr10:g.14919809G>N	DCLRE1C	14919809	14919809	chr10	13	14919738	14919832	Indispensable
ClinVar	chr10:g.14928111_14928111del	DCLRE1C	14928111	14928111	chr10	10	14928016	14928152	Indispensable
ClinVar	chr10:g.14928132C>T	DCLRE1C	14928132	14928132	chr10	10	14928016	14928152	Indispensable
ClinVar	chr10:g.14928146C>A	DCLRE1C	14928146	14928146	chr10	10	14928016	14928152	Indispensable
ClinVar	chr10:g.14934705_14934708del	DCLRE1C	14934705	14934708	chr10	7	14934703	14934775	Indispensable
ClinVar	chr10:g.14934718G>C	DCLRE1C	14934718	14934718	chr10	7	14934703	14934775	Indispensable
ClinVar	chr10:g.14934728_14934729delinsCA	DCLRE1C	14934728	14934729	chr10	7	14934703	14934775	Indispensable
ClinVar	chr10:g.14934736_14934748delinsCAACATAGTATCT	DCLRE1C	14934736	14934748	chr10	7	14934703	14934775	Indispensable
ClinVar	chr10:g.14934752_14934753dup	DCLRE1C	14934752	14934753	chr10	7	14934703	14934775	Indispensable
ClinVar	chr10:g.14934758_14934759dup	DCLRE1C	14934758	14934759	chr10	7	14934703	14934775	Indispensable
ClinVar	chr10:g.14934764_14934764del	DCLRE1C	14934764	14934764	chr10	7	14934703	14934775	Indispensable
ClinVar	chr10:g.14934771_14934776del	DCLRE1C	14934771	14934776	chr10	7	14934703	14934775	Indispensable
ClinVar	chr10:g.14936544G>C	DCLRE1C	14936544	14936544	chr10	5	14936538	14936593	Indispensable
ClinVar	chr10:g.14936548C>A	DCLRE1C	14936548	14936548	chr10	5	14936538	14936593	Indispensable
ClinVar	chr10:g.14936550_14936550del	DCLRE1C	14936550	14936550	chr10	5	14936538	14936593	Indispensable
ClinVar	chr10:g.14936554A>G	DCLRE1C	14936554	14936554	chr10	5	14936538	14936593	Indispensable
ClinVar	chr10:g.14936565G>A	DCLRE1C	14936565	14936565	chr10	5	14936538	14936593	Indispensable
ClinVar	chr10:g.14936568A>T	DCLRE1C	14936568	14936568	chr10	5	14936538	14936593	Indispensable
ClinVar	chr10:g.14936571A>C	DCLRE1C	14936571	14936571	chr10	5	14936538	14936593	Indispensable
ClinVar	chr10:g.14936572_14936572del	DCLRE1C	14936572	14936572	chr10	5	14936538	14936593	Indispensable
ClinVar	chr10:g.14936581_14936582dup	DCLRE1C	14936581	14936582	chr10	5	14936538	14936593	Indispensable
ClinVar	chr10:g.14945110G>A	DCLRE1C	14945110	14945110	chr10	3	14945105	14945189	Indispensable
ClinVar	chr10:g.14945111_14945111del	DCLRE1C	14945111	14945111	chr10	3	14945105	14945189	Indispensable
ClinVar	chr10:g.14945140T>G	DCLRE1C	14945140	14945140	chr10	3	14945105	14945189	Indispensable
ClinVar	chr10:g.14945145A>T	DCLRE1C	14945145	14945145	chr10	3	14945105	14945189	Indispensable
ClinVar	chr10:g.14945157G>A	DCLRE1C	14945157	14945157	chr10	3	14945105	14945189	Indispensable
ClinVar	chr10:g.14945171G>T	DCLRE1C	14945171	14945171	chr10	3	14945105	14945189	Indispensable
ClinVar	chr10:g.14949057A>T	DCLRE1C	14949057	14949057	chr10	2	14949036	14949087	Indispensable
ClinVar	chr10:g.14953908G>C	DCLRE1C	14953908	14953908	chr10	1	14953902	14954096	Indispensable
ClinVar	chr10:g.14953916G>A	DCLRE1C	14953916	14953916	chr10	1	14953902	14954096	Indispensable
ClinVar	chr10:g.14953916G>C	DCLRE1C	14953916	14953916	chr10	1	14953902	14954096	Indispensable
ClinVar	chr10:g.14953919A>G	DCLRE1C	14953919	14953919	chr10	1	14953902	14954096	Indispensable
ClinVar	chr10:g.14953929C>G	DCLRE1C	14953929	14953929	chr10	1	14953902	14954096	Indispensable
ClinVar	chr10:g.14953964A>G	DCLRE1C	14953964	14953964	chr10	1	14953902	14954096	Indispensable
ClinVar	chr10:g.14954010T>C	DCLRE1C	14954010	14954010	chr10	1	14953902	14954096	Indispensable
ClinVar	chr10:g.15604205_15604208del	ITGA8	15604205	15604208	chr10	20	15604208	15604355	Indispensable
ClinVar	chr10:g.15607815_15607819del	ITGA8	15607815	15607819	chr10	17	15607677	15607831	Indispensable
ClinVar	chr10:g.15646929_15646930dup	ITGA8	15646929	15646930	chr10	12	15646846	15647051	Indispensable
ClinVar	chr10:g.15684010G>A	ITGA8	15684010	15684010	chr10	4	15684004	15684127	Indispensable
ClinVar	chr10:g.15684105C>T	ITGA8	15684105	15684105	chr10	4	15684004	15684127	Indispensable
ClinVar	chr10:g.15687972_15687972del	ITGA8	15687972	15687972	chr10	3	15687938	15688038	Indispensable
ClinVar	chr10:g.15688021_15688022dup	ITGA8	15688021	15688022	chr10	3	15687938	15688038	Indispensable
ClinVar	chr10:g.15719614_15719614del	ITGA8	15719614	15719614	chr10	1	15719563	15719922	Indispensable
ClinVar	chr10:g.16828956_16828957dup	CUBN	16828956	16828957	chr10	66	16828805	16829040	Indispensable
ClinVar	chr10:g.16828958G>T	CUBN	16828958	16828958	chr10	66	16828805	16829040	Indispensable
ClinVar	chr10:g.16831260G>T	CUBN	16831260	16831260	chr10	65	16831252	16831417	Indispensable
ClinVar	chr10:g.16835037C>A	CUBN	16835037	16835037	chr10	64	16835014	16835195	Indispensable
ClinVar	chr10:g.16835090_16835091dup	CUBN	16835090	16835091	chr10	64	16835014	16835195	Indispensable
ClinVar	chr10:g.16835118_16835130del	CUBN	16835118	16835130	chr10	64	16835014	16835195	Indispensable
ClinVar	chr10:g.16835131G>T	CUBN	16835131	16835131	chr10	64	16835014	16835195	Indispensable
ClinVar	chr10:g.16835143C>T	CUBN	16835143	16835143	chr10	64	16835014	16835195	Indispensable
ClinVar	chr10:g.16840413G>A	CUBN	16840413	16840413	chr10	62	16840330	16840535	Indispensable
ClinVar	chr10:g.16840440A>G	CUBN	16840440	16840440	chr10	62	16840330	16840535	Indispensable
ClinVar	chr10:g.16840445_16840446dup	CUBN	16840445	16840446	chr10	62	16840330	16840535	Indispensable
ClinVar	chr10:g.16840928_16840928del	CUBN	16840928	16840928	chr10	61	16840885	16841047	Indispensable
ClinVar	chr10:g.16851286_16851286del	CUBN	16851286	16851286	chr10	60	16851235	16851443	Indispensable
ClinVar	chr10:g.16851345_16851345del	CUBN	16851345	16851345	chr10	60	16851235	16851443	Indispensable
ClinVar	chr10:g.16851422_16851422del	CUBN	16851422	16851422	chr10	60	16851235	16851443	Indispensable
ClinVar	chr10:g.16869645G>A	CUBN	16869645	16869645	chr10	59	16869636	16869853	Indispensable
ClinVar	chr10:g.16869803A>G	CUBN	16869803	16869803	chr10	59	16869636	16869853	Indispensable
ClinVar	chr10:g.16869803_16869804del	CUBN	16869803	16869804	chr10	59	16869636	16869853	Indispensable
ClinVar	chr10:g.16890419G>A	CUBN	16890419	16890419	chr10	55	16890371	16890527	Indispensable
ClinVar	chr10:g.16890439_16890442del	CUBN	16890439	16890442	chr10	55	16890371	16890527	Indispensable
ClinVar	chr10:g.16899101A>T	CUBN	16899101	16899101	chr10	54	16898996	16899183	Indispensable
ClinVar	chr10:g.16900642C>T	CUBN	16900642	16900642	chr10	53	16900625	16900850	Indispensable
ClinVar	chr10:g.16900680_16900680del	CUBN	16900680	16900680	chr10	53	16900625	16900850	Indispensable
ClinVar	chr10:g.16900681G>T	CUBN	16900681	16900681	chr10	53	16900625	16900850	Indispensable
ClinVar	chr10:g.16901357_16901357del	CUBN	16901357	16901357	chr10	52	16901338	16901459	Indispensable
ClinVar	chr10:g.16901407_16901408delinsGGCTTGTGTCATA	CUBN	16901407	16901408	chr10	52	16901338	16901459	Indispensable
ClinVar	chr10:g.16901418_16901418del	CUBN	16901418	16901418	chr10	52	16901338	16901459	Indispensable
ClinVar	chr10:g.16907569_16907570dup	CUBN	16907569	16907570	chr10	49	16907508	16907679	Indispensable
ClinVar	chr10:g.16913890_16913890del	CUBN	16913890	16913890	chr10	48	16913811	16913992	Indispensable
ClinVar	chr10:g.16913943_16913943del	CUBN	16913943	16913943	chr10	48	16913811	16913992	Indispensable
ClinVar	chr10:g.16918673G>A	CUBN	16918673	16918673	chr10	45	16918622	16918800	Indispensable
ClinVar	chr10:g.16918694_16918696delinsTT	CUBN	16918694	16918696	chr10	45	16918622	16918800	Indispensable
ClinVar	chr10:g.16918709G>A	CUBN	16918709	16918709	chr10	45	16918622	16918800	Indispensable
ClinVar	chr10:g.16920000G>A	CUBN	16920000	16920000	chr10	44	16919963	16920137	Indispensable
ClinVar	chr10:g.16925311_16925311del	CUBN	16925311	16925311	chr10	43	16925241	16925424	Indispensable
ClinVar	chr10:g.16925748_16925749insTA	CUBN	16925748	16925749	chr10	42	16925584	16925774	Indispensable
ClinVar	chr10:g.16937639C>T	CUBN	16937639	16937639	chr10	39	16937592	16937784	Indispensable
ClinVar	chr10:g.16937662_16937662del	CUBN	16937662	16937662	chr10	39	16937592	16937784	Indispensable
ClinVar	chr10:g.16938995C>A	CUBN	16938995	16938995	chr10	38	16938963	16939147	Indispensable
ClinVar	chr10:g.16939096_16939096del	CUBN	16939096	16939096	chr10	38	16938963	16939147	Indispensable
ClinVar	chr10:g.16939123_16939123del	CUBN	16939123	16939123	chr10	38	16938963	16939147	Indispensable
ClinVar	chr10:g.16940032_16940032del	CUBN	16940032	16940032	chr10	37	16940032	16940237	Indispensable
ClinVar	chr10:g.16940050G>A	CUBN	16940050	16940050	chr10	37	16940032	16940237	Indispensable
ClinVar	chr10:g.16940068_16940069dup	CUBN	16940068	16940069	chr10	37	16940032	16940237	Indispensable
ClinVar	chr10:g.16940165_16940166dup	CUBN	16940165	16940166	chr10	37	16940032	16940237	Indispensable
ClinVar	chr10:g.16940230G>A	CUBN	16940230	16940230	chr10	37	16940032	16940237	Indispensable
ClinVar	chr10:g.16954491G>A	CUBN	16954491	16954491	chr10	32	16954389	16954548	Indispensable
ClinVar	chr10:g.16982481_16982488del	CUBN	16982481	16982488	chr10	31	16982484	16982653	Indispensable
ClinVar	chr10:g.16982489_16982490delinsAT	CUBN	16982489	16982490	chr10	31	16982484	16982653	Indispensable
ClinVar	chr10:g.16982490A>T	CUBN	16982490	16982490	chr10	31	16982484	16982653	Indispensable
ClinVar	chr10:g.16984274A>C	CUBN	16984274	16984274	chr10	30	16984105	16984279	Indispensable
ClinVar	chr10:g.17019959C>A	CUBN	17019959	17019959	chr10	28	17019833	17019983	Indispensable
ClinVar	chr10:g.17041051G>T	CUBN	17041051	17041051	chr10	27	17041033	17041220	Indispensable
ClinVar	chr10:g.17045020A>C	CUBN	17045020	17045020	chr10	25	17045007	17045188	Indispensable
ClinVar	chr10:g.17045101C>T	CUBN	17045101	17045101	chr10	25	17045007	17045188	Indispensable
ClinVar	chr10:g.17046089C>T	CUBN	17046089	17046089	chr10	24	17045934	17046094	Indispensable
ClinVar	chr10:g.17065509_17065509del	CUBN	17065509	17065509	chr10	22	17065508	17065638	Indispensable
ClinVar	chr10:g.17068277_17068285del	CUBN	17068277	17068285	chr10	21	17068064	17068280	Indispensable
ClinVar	chr10:g.17068607A>T	CUBN	17068607	17068607	chr10	20	17068605	17068770	Indispensable
ClinVar	chr10:g.17068723G>T	CUBN	17068723	17068723	chr10	20	17068605	17068770	Indispensable
ClinVar	chr10:g.17071436_17071437del	CUBN	17071436	17071437	chr10	19	17071426	17071604	Indispensable
ClinVar	chr10:g.17071473_17071473del	CUBN	17071473	17071473	chr10	19	17071426	17071604	Indispensable
ClinVar	chr10:g.17071475_17071476dup	CUBN	17071475	17071476	chr10	19	17071426	17071604	Indispensable
ClinVar	chr10:g.17071518_17071536del	CUBN	17071518	17071536	chr10	19	17071426	17071604	Indispensable
ClinVar	chr10:g.17071555_17071555del	CUBN	17071555	17071555	chr10	19	17071426	17071604	Indispensable
ClinVar	chr10:g.17071968G>A	CUBN	17071968	17071968	chr10	18	17071827	17071971	Indispensable
ClinVar	chr10:g.17084271C>G	CUBN	17084271	17084271	chr10	17	17084271	17084461	Indispensable
ClinVar	chr10:g.17084300G>A	CUBN	17084300	17084300	chr10	17	17084271	17084461	Indispensable
ClinVar	chr10:g.17085653_17085654dup	CUBN	17085653	17085654	chr10	16	17085597	17085759	Indispensable
ClinVar	chr10:g.17088219_17088219del	CUBN	17088219	17088219	chr10	15	17088164	17088345	Indispensable
ClinVar	chr10:g.17088246_17088246del	CUBN	17088246	17088246	chr10	15	17088164	17088345	Indispensable
ClinVar	chr10:g.17103234_17103234del	CUBN	17103234	17103234	chr10	13	17103125	17103237	Indispensable
ClinVar	chr10:g.17104420_17104421delinsATC	CUBN	17104420	17104421	chr10	12	17104419	17104605	Indispensable
ClinVar	chr10:g.17104525_17104528del	CUBN	17104525	17104528	chr10	12	17104419	17104605	Indispensable
ClinVar	chr10:g.17104584_17104584del	CUBN	17104584	17104584	chr10	12	17104419	17104605	Indispensable
ClinVar	chr10:g.17114115_17114116dup	CUBN	17114115	17114116	chr10	8	17114027	17114189	Indispensable
ClinVar	chr10:g.17122797G>C	CUBN	17122797	17122797	chr10	6	17122795	17122898	Indispensable
ClinVar	chr10:g.17129168C>A	CUBN	17129168	17129168	chr10	2	17129121	17129250	Indispensable
ClinVar	chr10:g.17229873G>A	VIM	17229873	17229873	chr10	2	17229276	17229985	Indispensable
ClinVar	chr10:g.17235320T>C	VIM	17235320	17235320	chr10	7	17235169	17235389	Indispensable
ClinVar	chr10:g.17594242_17594246del	HACD1	17594242	17594246	chr10	6	17594205	17594383	Indispensable
ClinVar	chr10:g.17594245G>T	HACD1	17594245	17594245	chr10	6	17594205	17594383	Indispensable
ClinVar	chr10:g.17594283_17594283del	HACD1	17594283	17594283	chr10	6	17594205	17594383	Indispensable
ClinVar	chr10:g.17599296C>T	HACD1	17599296	17599296	chr10	5	17599290	17599411	Indispensable
ClinVar	chr10:g.17603585C>T	HACD1	17603585	17603585	chr10	4	17603560	17603648	Indispensable
ClinVar	chr10:g.17603928_17603932del	HACD1	17603928	17603932	chr10	2	17603930	17604047	Indispensable
ClinVar	chr10:g.17603950G>A	HACD1	17603950	17603950	chr10	2	17603930	17604047	Indispensable
ClinVar	chr10:g.17617207C>A	HACD1	17617207	17617207	chr10	1	17617083	17617374	Indispensable
ClinVar	chr10:g.17617237_17617237del	HACD1	17617237	17617237	chr10	1	17617083	17617374	Indispensable
ClinVar	chr10:g.18551927C>T	NSUN6	18551927	18551927	chr10	9	18551823	18551971	Indispensable
ClinVar	chr10:g.18586032_18586032del	NSUN6	18586032	18586032	chr10	8	18585949	18586093	Indispensable
ClinVar	chr10:g.23192967_23192990del	PTF1A	23192967	23192990	chr10	1	23192312	23193314	Indispensable
ClinVar	chr10:g.23193062_23193062del	PTF1A	23193062	23193062	chr10	1	23192312	23193314	Indispensable
ClinVar	chr10:g.23193229_23193230dup	PTF1A	23193229	23193230	chr10	1	23192312	23193314	Indispensable
ClinVar	chr10:g.23193230_23193230del	PTF1A	23193230	23193230	chr10	1	23192312	23193314	Indispensable
ClinVar	chr10:g.23193805C>T	PTF1A	23193805	23193805	chr10	2	23193704	23194245	Indispensable
ClinVar	chr10:g.25952167_25952168dup	MYO3A	25952167	25952168	chr10	3	25952094	25952278	Indispensable
ClinVar	chr10:g.25952243C>T	MYO3A	25952243	25952243	chr10	3	25952094	25952278	Indispensable
ClinVar	chr10:g.26021633T>C	MYO3A	26021633	26021633	chr10	8	26021503	26021648	Indispensable
ClinVar	chr10:g.26088212_26088213del	MYO3A	26088212	26088213	chr10	15	26088203	26088405	Indispensable
ClinVar	chr10:g.26088386C>T	MYO3A	26088386	26088386	chr10	15	26088203	26088405	Indispensable
ClinVar	chr10:g.26096590A>T	MYO3A	26096590	26096590	chr10	17	26096568	26096682	Indispensable
ClinVar	chr10:g.26096638G>T	MYO3A	26096638	26096638	chr10	17	26096568	26096682	Indispensable
ClinVar	chr10:g.26125599C>G	MYO3A	26125599	26125599	chr10	19	26125398	26125608	Indispensable
ClinVar	chr10:g.26128448_26128449dup	MYO3A	26128448	26128449	chr10	20	26128391	26128538	Indispensable
ClinVar	chr10:g.26128500C>T	MYO3A	26128500	26128500	chr10	20	26128391	26128538	Indispensable
ClinVar	chr10:g.26128536C>T	MYO3A	26128536	26128536	chr10	20	26128391	26128538	Indispensable
ClinVar	chr10:g.26145445_26145446dup	MYO3A	26145445	26145446	chr10	22	26145446	26145534	Indispensable
ClinVar	chr10:g.26145511G>T	MYO3A	26145511	26145511	chr10	22	26145446	26145534	Indispensable
ClinVar	chr10:g.26157466C>T	MYO3A	26157466	26157466	chr10	26	26157310	26157515	Indispensable
ClinVar	chr10:g.26166070_26166070del	MYO3A	26166070	26166070	chr10	27	26166067	26166178	Indispensable
ClinVar	chr10:g.26166160G>A	MYO3A	26166160	26166160	chr10	27	26166067	26166178	Indispensable
ClinVar	chr10:g.26168726T>G	MYO3A	26168726	26168726	chr10	28	26168712	26168874	Indispensable
ClinVar	chr10:g.26168729T>G	MYO3A	26168729	26168729	chr10	28	26168712	26168874	Indispensable
ClinVar	chr10:g.26168754C>T	MYO3A	26168754	26168754	chr10	28	26168712	26168874	Indispensable
ClinVar	chr10:g.26168825C>G	MYO3A	26168825	26168825	chr10	28	26168712	26168874	Indispensable
ClinVar	chr10:g.26170520_26170520del	MYO3A	26170520	26170520	chr10	29	26170416	26170539	Indispensable
ClinVar	chr10:g.26173710_26173711del	MYO3A	26173710	26173711	chr10	30	26173663	26174557	Indispensable
ClinVar	chr10:g.26173736_26173739del	MYO3A	26173736	26173739	chr10	30	26173663	26174557	Indispensable
ClinVar	chr10:g.26174083G>A	MYO3A	26174083	26174083	chr10	30	26173663	26174557	Indispensable
ClinVar	chr10:g.26174139_26174139del	MYO3A	26174139	26174139	chr10	30	26173663	26174557	Indispensable
ClinVar	chr10:g.26176705C>G	MYO3A	26176705	26176705	chr10	31	26176701	26176845	Indispensable
ClinVar	chr10:g.26176736_26176737dup	MYO3A	26176736	26176737	chr10	31	26176701	26176845	Indispensable
ClinVar	chr10:g.26176749_26176749del	MYO3A	26176749	26176749	chr10	31	26176701	26176845	Indispensable
ClinVar	chr10:g.26176804_26176814del	MYO3A	26176804	26176814	chr10	31	26176701	26176845	Indispensable
ClinVar	chr10:g.26193239_26193240dup	MYO3A	26193239	26193240	chr10	32	26193205	26193311	Indispensable
ClinVar	chr10:g.26193249C>T	MYO3A	26193249	26193249	chr10	32	26193205	26193311	Indispensable
ClinVar	chr10:g.26201300_26201303del	MYO3A	26201300	26201303	chr10	33	26201265	26201305	Indispensable
ClinVar	chr10:g.26697729G>A	PDSS1	26697729	26697729	chr10	1	26697701	26697840	Indispensable
ClinVar	chr10:g.26697761_26697762dup	PDSS1	26697761	26697762	chr10	1	26697701	26697840	Indispensable
ClinVar	chr10:g.26704687_26704688insTA	PDSS1	26704687	26704688	chr10	3	26704677	26704741	Indispensable
ClinVar	chr10:g.26709737C>T	PDSS1	26709737	26709737	chr10	5	26709638	26709768	Indispensable
ClinVar	chr10:g.26723818G>T	PDSS1	26723818	26723818	chr10	7	26723806	26723917	Indispensable
ClinVar	chr10:g.26723857C>T	PDSS1	26723857	26723857	chr10	7	26723806	26723917	Indispensable
ClinVar	chr10:g.26723864G>T	PDSS1	26723864	26723864	chr10	7	26723806	26723917	Indispensable
ClinVar	chr10:g.26723905_26723906insGCA	PDSS1	26723905	26723906	chr10	7	26723806	26723917	Indispensable
ClinVar	chr10:g.26723912T>G	PDSS1	26723912	26723912	chr10	7	26723806	26723917	Indispensable
ClinVar	chr10:g.26724027G>T	PDSS1	26724027	26724027	chr10	8	26724014	26724123	Indispensable
ClinVar	chr10:g.26746333A>C	PDSS1	26746333	26746333	chr10	12	26746333	26746798	Indispensable
ClinVar	chr10:g.27037954C>A	ANKRD26	27037954	27037954	chr10	22	27037871	27038054	Indispensable
ClinVar	chr10:g.27039984G>A	ANKRD26	27039984	27039984	chr10	21	27039965	27040178	Indispensable
ClinVar	chr10:g.27100433G>A	ANKRD26	27100433	27100433	chr10	1	27100085	27100494	Indispensable
ClinVar	chr10:g.27100453T>G	ANKRD26	27100453	27100453	chr10	1	27100085	27100494	Indispensable
ClinVar	chr10:g.27136371G>A	YME1L1	27136371	27136371	chr10	5	27136276	27136385	Indispensable
ClinVar	chr10:g.27204490C>T	ACBD5	27204490	27204490	chr10	12	27204440	27204549	Indispensable
ClinVar	chr10:g.27208404G>A	ACBD5	27208404	27208404	chr10	10	27208246	27208445	Indispensable
ClinVar	chr10:g.27208439_27208440dup	ACBD5	27208439	27208440	chr10	10	27208246	27208445	Indispensable
ClinVar	chr10:g.27210859G>A	ACBD5	27210859	27210859	chr10	9	27210814	27211081	Indispensable
ClinVar	chr10:g.27210913T>A	ACBD5	27210913	27210913	chr10	9	27210814	27211081	Indispensable
ClinVar	chr10:g.27223366_27223366del	ACBD5	27223366	27223366	chr10	5	27223338	27223452	Indispensable
ClinVar	chr10:g.27223367_27223368del	ACBD5	27223367	27223368	chr10	5	27223338	27223452	Indispensable
ClinVar	chr10:g.27231806G>T	ACBD5	27231806	27231806	chr10	4	27231748	27231820	Indispensable
ClinVar	chr10:g.27240422C>T	ACBD5	27240422	27240422	chr10	2	27240319	27240484	Indispensable
ClinVar	chr10:g.27240427_27240430del	ACBD5	27240427	27240430	chr10	2	27240319	27240484	Indispensable
ClinVar	chr10:g.27240449_27240449del	ACBD5	27240449	27240449	chr10	2	27240319	27240484	Indispensable
ClinVar	chr10:g.27240458C>T	ACBD5	27240458	27240458	chr10	2	27240319	27240484	Indispensable
ClinVar	chr10:g.27240679_27240679del	ACBD5	27240679	27240679	chr10	1	27240674	27240797	Indispensable
ClinVar	chr10:g.27509877T>A	RAB18	27509877	27509877	chr10	2	27509875	27509930	Indispensable
ClinVar	chr10:g.27533747C>T	RAB18	27533747	27533747	chr10	5	27533735	27533853	Indispensable
ClinVar	chr10:g.27533751_27533752del	RAB18	27533751	27533752	chr10	5	27533735	27533853	Indispensable
ClinVar	chr10:g.27533759C>G	RAB18	27533759	27533759	chr10	5	27533735	27533853	Indispensable
ClinVar	chr10:g.27537886_27537886del	RAB18	27537886	27537886	chr10	7	27537876	27542239	Indispensable
ClinVar	chr10:g.27538049T>C	RAB18	27538049	27538049	chr10	7	27537876	27542239	Indispensable
ClinVar	chr10:g.27936778_27936779dup	ODAD2	27936778	27936779	chr10	15	27936726	27936880	Indispensable
ClinVar	chr10:g.27961671G>C	ODAD2	27961671	27961671	chr10	10	27961568	27961715	Indispensable
ClinVar	chr10:g.27961686_27961687del	ODAD2	27961686	27961687	chr10	10	27961568	27961715	Indispensable
ClinVar	chr10:g.27971174C>T	ODAD2	27971174	27971174	chr10	8	27971108	27971313	Indispensable
ClinVar	chr10:g.27971247C>A	ODAD2	27971247	27971247	chr10	8	27971108	27971313	Indispensable
ClinVar	chr10:g.27983874_27983874del	ODAD2	27983874	27983874	chr10	6	27983843	27983979	Indispensable
ClinVar	chr10:g.27983938G>A	ODAD2	27983938	27983938	chr10	6	27983843	27983979	Indispensable
ClinVar	chr10:g.27985029_27985030dup	ODAD2	27985029	27985030	chr10	4	27985019	27985211	Indispensable
ClinVar	chr10:g.27985198_27985199del	ODAD2	27985198	27985199	chr10	4	27985019	27985211	Indispensable
ClinVar	chr10:g.27987411_27987412dup	ODAD2	27987411	27987412	chr10	3	27987386	27987543	Indispensable
ClinVar	chr10:g.27987434_27987434del	ODAD2	27987434	27987434	chr10	3	27987386	27987543	Indispensable
ClinVar	chr10:g.27987443_27987444dup	ODAD2	27987443	27987444	chr10	3	27987386	27987543	Indispensable
ClinVar	chr10:g.27987452G>A	ODAD2	27987452	27987452	chr10	3	27987386	27987543	Indispensable
ClinVar	chr10:g.27987521C>A	ODAD2	27987521	27987521	chr10	3	27987386	27987543	Indispensable
ClinVar	chr10:g.27994959_27994960del	ODAD2	27994959	27994960	chr10	2	27994919	27995180	Indispensable
ClinVar	chr10:g.27994992_27994993dup	ODAD2	27994992	27994993	chr10	2	27994919	27995180	Indispensable
ClinVar	chr10:g.27995046C>A	ODAD2	27995046	27995046	chr10	2	27994919	27995180	Indispensable
ClinVar	chr10:g.28533604C>T	WAC	28533604	28533604	chr10	1	28533118	28533620	Indispensable
ClinVar	chr10:g.28534012_28534012del	WAC	28534012	28534012	chr10	2	28533998	28534034	Indispensable
ClinVar	chr10:g.28534023C>T	WAC	28534023	28534023	chr10	2	28533998	28534034	Indispensable
ClinVar	chr10:g.28535588_28535589insCGA	WAC	28535588	28535589	chr10	3	28535562	28535757	Indispensable
ClinVar	chr10:g.28535595_28535595del	WAC	28535595	28535595	chr10	3	28535562	28535757	Indispensable
ClinVar	chr10:g.28535622C>T	WAC	28535622	28535622	chr10	3	28535562	28535757	Indispensable
ClinVar	chr10:g.28535685_28535686del	WAC	28535685	28535686	chr10	3	28535562	28535757	Indispensable
ClinVar	chr10:g.28535690C>A	WAC	28535690	28535690	chr10	3	28535562	28535757	Indispensable
ClinVar	chr10:g.28535709_28535712del	WAC	28535709	28535712	chr10	3	28535562	28535757	Indispensable
ClinVar	chr10:g.28535733_28535734insCAA	WAC	28535733	28535734	chr10	3	28535562	28535757	Indispensable
ClinVar	chr10:g.28535740_28535741del	WAC	28535740	28535741	chr10	3	28535562	28535757	Indispensable
ClinVar	chr10:g.28535748_28535749dup	WAC	28535748	28535749	chr10	3	28535562	28535757	Indispensable
ClinVar	chr10:g.28535754_28535754del	WAC	28535754	28535754	chr10	3	28535562	28535757	Indispensable
ClinVar	chr10:g.28583407_28583408dup	WAC	28583407	28583408	chr10	4	28583399	28583505	Indispensable
ClinVar	chr10:g.28583428_28583429dup	WAC	28583428	28583429	chr10	4	28583399	28583505	Indispensable
ClinVar	chr10:g.28583433_28583433del	WAC	28583433	28583433	chr10	4	28583399	28583505	Indispensable
ClinVar	chr10:g.28583436_28583437dup	WAC	28583436	28583437	chr10	4	28583399	28583505	Indispensable
ClinVar	chr10:g.28583453C>G	WAC	28583453	28583453	chr10	4	28583399	28583505	Indispensable
ClinVar	chr10:g.28583472_28583473dup	WAC	28583472	28583473	chr10	4	28583399	28583505	Indispensable
ClinVar	chr10:g.28583492_28583493dup	WAC	28583492	28583493	chr10	4	28583399	28583505	Indispensable
ClinVar	chr10:g.28583498C>A	WAC	28583498	28583498	chr10	4	28583399	28583505	Indispensable
ClinVar	chr10:g.28589759G>A	WAC	28589759	28589759	chr10	5	28589736	28589851	Indispensable
ClinVar	chr10:g.28589792_28589792del	WAC	28589792	28589792	chr10	5	28589736	28589851	Indispensable
ClinVar	chr10:g.28589798C>A	WAC	28589798	28589798	chr10	5	28589736	28589851	Indispensable
ClinVar	chr10:g.28589805C>T	WAC	28589805	28589805	chr10	5	28589736	28589851	Indispensable
ClinVar	chr10:g.28589817_28589818dup	WAC	28589817	28589818	chr10	5	28589736	28589851	Indispensable
ClinVar	chr10:g.28589820C>T	WAC	28589820	28589820	chr10	5	28589736	28589851	Indispensable
ClinVar	chr10:g.28589823_28589824dup	WAC	28589823	28589824	chr10	5	28589736	28589851	Indispensable
ClinVar	chr10:g.28589834_28589835del	WAC	28589834	28589835	chr10	5	28589736	28589851	Indispensable
ClinVar	chr10:g.28590730C>T	WAC	28590730	28590730	chr10	6	28590720	28590832	Indispensable
ClinVar	chr10:g.28590780_28590781delinsA	WAC	28590780	28590781	chr10	6	28590720	28590832	Indispensable
ClinVar	chr10:g.28590799C>T	WAC	28590799	28590799	chr10	6	28590720	28590832	Indispensable
ClinVar	chr10:g.28590814_28590814delinsTG	WAC	28590814	28590814	chr10	6	28590720	28590832	Indispensable
ClinVar	chr10:g.28611788C>T	WAC	28611788	28611788	chr10	10	28611774	28611922	Indispensable
ClinVar	chr10:g.28611803_28611804dup	WAC	28611803	28611804	chr10	10	28611774	28611922	Indispensable
ClinVar	chr10:g.28611833_28611834dup	WAC	28611833	28611834	chr10	10	28611774	28611922	Indispensable
ClinVar	chr10:g.28611835T>G	WAC	28611835	28611835	chr10	10	28611774	28611922	Indispensable
ClinVar	chr10:g.28611862_28611865del	WAC	28611862	28611865	chr10	10	28611774	28611922	Indispensable
ClinVar	chr10:g.28611890_28611890del	WAC	28611890	28611890	chr10	10	28611774	28611922	Indispensable
ClinVar	chr10:g.28611892_28611892del	WAC	28611892	28611892	chr10	10	28611774	28611922	Indispensable
ClinVar	chr10:g.28614567_28614568dup	WAC	28614567	28614568	chr10	11	28614567	28614685	Indispensable
ClinVar	chr10:g.28614595_28614602del	WAC	28614595	28614602	chr10	11	28614567	28614685	Indispensable
ClinVar	chr10:g.28614601_28614602dup	WAC	28614601	28614602	chr10	11	28614567	28614685	Indispensable
ClinVar	chr10:g.28614603C>T	WAC	28614603	28614603	chr10	11	28614567	28614685	Indispensable
ClinVar	chr10:g.28614603_28614606del	WAC	28614603	28614606	chr10	11	28614567	28614685	Indispensable
ClinVar	chr10:g.28614631_28614632dup	WAC	28614631	28614632	chr10	11	28614567	28614685	Indispensable
ClinVar	chr10:g.28614666C>T	WAC	28614666	28614666	chr10	11	28614567	28614685	Indispensable
ClinVar	chr10:g.28616181_28616182dup	WAC	28616181	28616182	chr10	12	28616173	28616362	Indispensable
ClinVar	chr10:g.28616205_28616205del	WAC	28616205	28616205	chr10	12	28616173	28616362	Indispensable
ClinVar	chr10:g.28616245_28616246dup	WAC	28616245	28616246	chr10	12	28616173	28616362	Indispensable
ClinVar	chr10:g.28616249C>T	WAC	28616249	28616249	chr10	12	28616173	28616362	Indispensable
ClinVar	chr10:g.28616264C>T	WAC	28616264	28616264	chr10	12	28616173	28616362	Indispensable
ClinVar	chr10:g.28616318_28616319del	WAC	28616318	28616319	chr10	12	28616173	28616362	Indispensable
ClinVar	chr10:g.28616319_28616320dup	WAC	28616319	28616320	chr10	12	28616173	28616362	Indispensable
ClinVar	chr10:g.28616337G>A	WAC	28616337	28616337	chr10	12	28616173	28616362	Indispensable
ClinVar	chr10:g.28616338G>A	WAC	28616338	28616338	chr10	12	28616173	28616362	Indispensable
ClinVar	chr10:g.28617661C>G	WAC	28617661	28617661	chr10	13	28617657	28617784	Indispensable
ClinVar	chr10:g.28617697_28617697del	WAC	28617697	28617697	chr10	13	28617657	28617784	Indispensable
ClinVar	chr10:g.28617724_28617725dup	WAC	28617724	28617725	chr10	13	28617657	28617784	Indispensable
ClinVar	chr10:g.28617725_28617725del	WAC	28617725	28617725	chr10	13	28617657	28617784	Indispensable
ClinVar	chr10:g.28617739_28617740dup	WAC	28617739	28617740	chr10	13	28617657	28617784	Indispensable
ClinVar	chr10:g.28617762C>T	WAC	28617762	28617762	chr10	13	28617657	28617784	Indispensable
ClinVar	chr10:g.28617773_28617774dup	WAC	28617773	28617774	chr10	13	28617657	28617784	Indispensable
ClinVar	chr10:g.29484799G>T	SVIL	29484799	29484799	chr10	27	29484656	29484831	Indispensable
ClinVar	chr10:g.29499154G>A	SVIL	29499154	29499154	chr10	18	29499116	29499263	Indispensable
ClinVar	chr10:g.29530648G>A	SVIL	29530648	29530648	chr10	11	29530607	29530668	Indispensable
ClinVar	chr10:g.29550604G>A	SVIL	29550604	29550604	chr10	6	29550597	29551263	Indispensable
ClinVar	chr10:g.30313926T>C	MTPAP	30313926	30313926	chr10	9	30309801	30313971	Indispensable
ClinVar	chr10:g.31319235A>C	ZEB1	31319235	31319235	chr10	1	31319216	31319292	Indispensable
ClinVar	chr10:g.31319236T>C	ZEB1	31319236	31319236	chr10	1	31319216	31319292	Indispensable
ClinVar	chr10:g.31510692_31510692del	ZEB1	31510692	31510692	chr10	5	31510673	31510875	Indispensable
ClinVar	chr10:g.31510810_31510811dup	ZEB1	31510810	31510811	chr10	5	31510673	31510875	Indispensable
ClinVar	chr10:g.31514702_31514704delinsTAA	ZEB1	31514702	31514704	chr10	6	31514603	31514708	Indispensable
ClinVar	chr10:g.31520193_31520194dup	ZEB1	31520193	31520194	chr10	7	31520126	31521936	Indispensable
ClinVar	chr10:g.31520308C>T	ZEB1	31520308	31520308	chr10	7	31520126	31521936	Indispensable
ClinVar	chr10:g.31520395G>T	ZEB1	31520395	31520395	chr10	7	31520126	31521936	Indispensable
ClinVar	chr10:g.31520610_31520614del	ZEB1	31520610	31520614	chr10	7	31520126	31521936	Indispensable
ClinVar	chr10:g.31520683C>T	ZEB1	31520683	31520683	chr10	7	31520126	31521936	Indispensable
ClinVar	chr10:g.31520779_31520779del	ZEB1	31520779	31520779	chr10	7	31520126	31521936	Indispensable
ClinVar	chr10:g.31520810_31520811dup	ZEB1	31520810	31520811	chr10	7	31520126	31521936	Indispensable
ClinVar	chr10:g.31520904_31520905dup	ZEB1	31520904	31520905	chr10	7	31520126	31521936	Indispensable
ClinVar	chr10:g.31520916_31520925del	ZEB1	31520916	31520925	chr10	7	31520126	31521936	Indispensable
ClinVar	chr10:g.31521028G>T	ZEB1	31521028	31521028	chr10	7	31520126	31521936	Indispensable
ClinVar	chr10:g.31521144_31521144del	ZEB1	31521144	31521144	chr10	7	31520126	31521936	Indispensable
ClinVar	chr10:g.31521189_31521189del	ZEB1	31521189	31521189	chr10	7	31520126	31521936	Indispensable
ClinVar	chr10:g.31521220_31521220del	ZEB1	31521220	31521220	chr10	7	31520126	31521936	Indispensable
ClinVar	chr10:g.31521255G>T	ZEB1	31521255	31521255	chr10	7	31520126	31521936	Indispensable
ClinVar	chr10:g.31521304A>T	ZEB1	31521304	31521304	chr10	7	31520126	31521936	Indispensable
ClinVar	chr10:g.31521568G>T	ZEB1	31521568	31521568	chr10	7	31520126	31521936	Indispensable
ClinVar	chr10:g.31521584C>A	ZEB1	31521584	31521584	chr10	7	31520126	31521936	Indispensable
ClinVar	chr10:g.31526805_31526806del	ZEB1	31526805	31526806	chr10	9	31526672	31529804	Indispensable
ClinVar	chr10:g.32035651C>T	KIF5B	32035651	32035651	chr10	10	32035522	32035667	Indispensable
ClinVar	chr10:g.32037522G>T	KIF5B	32037522	32037522	chr10	7	32037520	32037607	Indispensable
ClinVar	chr10:g.43077232C>G	RET	43077232	43077232	chr10	1	43077069	43077331	Indispensable
ClinVar	chr10:g.43077259A>G	RET	43077259	43077259	chr10	1	43077069	43077331	Indispensable
ClinVar	chr10:g.43077302_43077303dup	RET	43077302	43077303	chr10	1	43077069	43077331	Indispensable
ClinVar	chr10:g.43102442_43102444del	RET	43102442	43102444	chr10	3	43102342	43102629	Indispensable
ClinVar	chr10:g.43102444T>C	RET	43102444	43102444	chr10	3	43102342	43102629	Indispensable
ClinVar	chr10:g.43102533_43102534dup	RET	43102533	43102534	chr10	3	43102342	43102629	Indispensable
ClinVar	chr10:g.43102542C>T	RET	43102542	43102542	chr10	3	43102342	43102629	Indispensable
ClinVar	chr10:g.43102608G>C	RET	43102608	43102608	chr10	3	43102342	43102629	Indispensable
ClinVar	chr10:g.43104975_43104976dup	RET	43104975	43104976	chr10	4	43104952	43105193	Indispensable
ClinVar	chr10:g.43104990G>T	RET	43104990	43104990	chr10	4	43104952	43105193	Indispensable
ClinVar	chr10:g.43104992_43104993dup	RET	43104992	43104993	chr10	4	43104952	43105193	Indispensable
ClinVar	chr10:g.43105032A>T	RET	43105032	43105032	chr10	4	43104952	43105193	Indispensable
ClinVar	chr10:g.43105038G>T	RET	43105038	43105038	chr10	4	43104952	43105193	Indispensable
ClinVar	chr10:g.43105080G>T	RET	43105080	43105080	chr10	4	43104952	43105193	Indispensable
ClinVar	chr10:g.43105083_43105084dup	RET	43105083	43105084	chr10	4	43104952	43105193	Indispensable
ClinVar	chr10:g.43105144C>A	RET	43105144	43105144	chr10	4	43104952	43105193	Indispensable
ClinVar	chr10:g.43105165_43105166dup	RET	43105165	43105166	chr10	4	43104952	43105193	Indispensable
ClinVar	chr10:g.43105186G>A	RET	43105186	43105186	chr10	4	43104952	43105193	Indispensable
ClinVar	chr10:g.43105186G>T	RET	43105186	43105186	chr10	4	43104952	43105193	Indispensable
ClinVar	chr10:g.43106397_43106398dup	RET	43106397	43106398	chr10	5	43106376	43106571	Indispensable
ClinVar	chr10:g.43106410_43106411dup	RET	43106410	43106411	chr10	5	43106376	43106571	Indispensable
ClinVar	chr10:g.43106429_43106430del	RET	43106429	43106430	chr10	5	43106376	43106571	Indispensable
ClinVar	chr10:g.43106443_43106446del	RET	43106443	43106446	chr10	5	43106376	43106571	Indispensable
ClinVar	chr10:g.43106465_43106465del	RET	43106465	43106465	chr10	5	43106376	43106571	Indispensable
ClinVar	chr10:g.43106479G>A	RET	43106479	43106479	chr10	5	43106376	43106571	Indispensable
ClinVar	chr10:g.43106509G>A	RET	43106509	43106509	chr10	5	43106376	43106571	Indispensable
ClinVar	chr10:g.43106516_43106523del	RET	43106516	43106523	chr10	5	43106376	43106571	Indispensable
ClinVar	chr10:g.43106549_43106550dup	RET	43106549	43106550	chr10	5	43106376	43106571	Indispensable
ClinVar	chr10:g.43109058_43109071del	RET	43109058	43109071	chr10	6	43109031	43109230	Indispensable
ClinVar	chr10:g.43109111C>T	RET	43109111	43109111	chr10	6	43109031	43109230	Indispensable
ClinVar	chr10:g.43109116_43109116del	RET	43109116	43109116	chr10	6	43109031	43109230	Indispensable
ClinVar	chr10:g.43109125_43109125del	RET	43109125	43109125	chr10	6	43109031	43109230	Indispensable
ClinVar	chr10:g.43109219C>T	RET	43109219	43109219	chr10	6	43109031	43109230	Indispensable
ClinVar	chr10:g.43111258C>T	RET	43111258	43111258	chr10	7	43111207	43111465	Indispensable
ClinVar	chr10:g.43111283_43111283del	RET	43111283	43111283	chr10	7	43111207	43111465	Indispensable
ClinVar	chr10:g.43111290C>A	RET	43111290	43111290	chr10	7	43111207	43111465	Indispensable
ClinVar	chr10:g.43111366_43111367dup	RET	43111366	43111367	chr10	7	43111207	43111465	Indispensable
ClinVar	chr10:g.43111381G>T	RET	43111381	43111381	chr10	7	43111207	43111465	Indispensable
ClinVar	chr10:g.43111414C>T	RET	43111414	43111414	chr10	7	43111207	43111465	Indispensable
ClinVar	chr10:g.43111438C>T	RET	43111438	43111438	chr10	7	43111207	43111465	Indispensable
ClinVar	chr10:g.43114488T>C	RET	43114488	43114488	chr10	11	43114480	43114736	Indispensable
ClinVar	chr10:g.43114488T>G	RET	43114488	43114488	chr10	11	43114480	43114736	Indispensable
ClinVar	chr10:g.43114488T>A	RET	43114488	43114488	chr10	11	43114480	43114736	Indispensable
ClinVar	chr10:g.43114489G>A	RET	43114489	43114489	chr10	11	43114480	43114736	Indispensable
ClinVar	chr10:g.43114489G>C	RET	43114489	43114489	chr10	11	43114480	43114736	Indispensable
ClinVar	chr10:g.43114491G>T	RET	43114491	43114491	chr10	11	43114480	43114736	Indispensable
ClinVar	chr10:g.43114491_43114492dup	RET	43114491	43114492	chr10	11	43114480	43114736	Indispensable
ClinVar	chr10:g.43114493_43114498del	RET	43114493	43114498	chr10	11	43114480	43114736	Indispensable
ClinVar	chr10:g.43114499_43114500delinsAA	RET	43114499	43114500	chr10	11	43114480	43114736	Indispensable
ClinVar	chr10:g.43114499_43114500delinsTC	RET	43114499	43114500	chr10	11	43114480	43114736	Indispensable
ClinVar	chr10:g.43114500T>G	RET	43114500	43114500	chr10	11	43114480	43114736	Indispensable
ClinVar	chr10:g.43114500T>A	RET	43114500	43114500	chr10	11	43114480	43114736	Indispensable
ClinVar	chr10:g.43114501G>A	RET	43114501	43114501	chr10	11	43114480	43114736	Indispensable
ClinVar	chr10:g.43114501G>C	RET	43114501	43114501	chr10	11	43114480	43114736	Indispensable
ClinVar	chr10:g.43114501G>T	RET	43114501	43114501	chr10	11	43114480	43114736	Indispensable
ClinVar	chr10:g.43114501_43114502delinsTT	RET	43114501	43114502	chr10	11	43114480	43114736	Indispensable
ClinVar	chr10:g.43114502C>G	RET	43114502	43114502	chr10	11	43114480	43114736	Indispensable
ClinVar	chr10:g.43114519C>G	RET	43114519	43114519	chr10	11	43114480	43114736	Indispensable
ClinVar	chr10:g.43114556_43114565delinsACCACTCTACCACAAGTT	RET	43114556	43114565	chr10	11	43114480	43114736	Indispensable
ClinVar	chr10:g.43114570_43114577del	RET	43114570	43114577	chr10	11	43114480	43114736	Indispensable
ClinVar	chr10:g.43114598_43114598delinsTTCT	RET	43114598	43114598	chr10	11	43114480	43114736	Indispensable
ClinVar	chr10:g.43114641C>T	RET	43114641	43114641	chr10	11	43114480	43114736	Indispensable
ClinVar	chr10:g.43119547_43119548delinsTT	RET	43119547	43119548	chr10	14	43119531	43119745	Indispensable
ClinVar	chr10:g.43119548G>T	RET	43119548	43119548	chr10	14	43119531	43119745	Indispensable
ClinVar	chr10:g.43119556C>G	RET	43119556	43119556	chr10	14	43119531	43119745	Indispensable
ClinVar	chr10:g.43119565C>A	RET	43119565	43119565	chr10	14	43119531	43119745	Indispensable
ClinVar	chr10:g.43119722_43119728del	RET	43119722	43119728	chr10	14	43119531	43119745	Indispensable
ClinVar	chr10:g.43119737G>T	RET	43119737	43119737	chr10	14	43119531	43119745	Indispensable
ClinVar	chr10:g.43121995_43121995del	RET	43121995	43121995	chr10	16	43121946	43122016	Indispensable
ClinVar	chr10:g.43124974A>T	RET	43124974	43124974	chr10	18	43124883	43124982	Indispensable
ClinVar	chr10:g.43128212T>G	RET	43128212	43128212	chr10	20	43128112	43130351	Indispensable
ClinVar	chr10:g.47322729C>T	GDF2	47322729	47322729	chr10	1	47322454	47323014	Indispensable
ClinVar	chr10:g.47322744C>T	GDF2	47322744	47322744	chr10	1	47322454	47323014	Indispensable
ClinVar	chr10:g.47322846G>T	GDF2	47322846	47322846	chr10	1	47322454	47323014	Indispensable
ClinVar	chr10:g.47322871G>T	GDF2	47322871	47322871	chr10	1	47322454	47323014	Indispensable
ClinVar	chr10:g.47322883_47322886del	GDF2	47322883	47322886	chr10	1	47322454	47323014	Indispensable
ClinVar	chr10:g.47322997G>A	GDF2	47322997	47322997	chr10	1	47322454	47323014	Indispensable
ClinVar	chr10:g.47325244_47325244del	GDF2	47325244	47325244	chr10	2	47324841	47327588	Indispensable
ClinVar	chr10:g.47325349_47325350dup	GDF2	47325349	47325350	chr10	2	47324841	47327588	Indispensable
ClinVar	chr10:g.47325557G>T	GDF2	47325557	47325557	chr10	2	47324841	47327588	Indispensable
ClinVar	chr10:g.47325679_47325685delinsTG	GDF2	47325679	47325685	chr10	2	47324841	47327588	Indispensable
ClinVar	chr10:g.47325731_47325740del	GDF2	47325731	47325740	chr10	2	47324841	47327588	Indispensable
ClinVar	chr10:g.47325761G>A	GDF2	47325761	47325761	chr10	2	47324841	47327588	Indispensable
ClinVar	chr10:g.47325776T>C	GDF2	47325776	47325776	chr10	2	47324841	47327588	Indispensable
ClinVar	chr10:g.47348644C>T	RBP3	47348644	47348644	chr10	1	47348363	47351538	Indispensable
ClinVar	chr10:g.47348768_47348768del	RBP3	47348768	47348768	chr10	1	47348363	47351538	Indispensable
ClinVar	chr10:g.47348788_47348788del	RBP3	47348788	47348788	chr10	1	47348363	47351538	Indispensable
ClinVar	chr10:g.47348905C>T	RBP3	47348905	47348905	chr10	1	47348363	47351538	Indispensable
ClinVar	chr10:g.47348929G>T	RBP3	47348929	47348929	chr10	1	47348363	47351538	Indispensable
ClinVar	chr10:g.47348951G>C	RBP3	47348951	47348951	chr10	1	47348363	47351538	Indispensable
ClinVar	chr10:g.47349012_47349012del	RBP3	47349012	47349012	chr10	1	47348363	47351538	Indispensable
ClinVar	chr10:g.47349117G>A	RBP3	47349117	47349117	chr10	1	47348363	47351538	Indispensable
ClinVar	chr10:g.47349188_47349188del	RBP3	47349188	47349188	chr10	1	47348363	47351538	Indispensable
ClinVar	chr10:g.47349212_47349212del	RBP3	47349212	47349212	chr10	1	47348363	47351538	Indispensable
ClinVar	chr10:g.47349286A>T	RBP3	47349286	47349286	chr10	1	47348363	47351538	Indispensable
ClinVar	chr10:g.47349382_47349382del	RBP3	47349382	47349382	chr10	1	47348363	47351538	Indispensable
ClinVar	chr10:g.47349646C>T	RBP3	47349646	47349646	chr10	1	47348363	47351538	Indispensable
ClinVar	chr10:g.47349762_47349762del	RBP3	47349762	47349762	chr10	1	47348363	47351538	Indispensable
ClinVar	chr10:g.47349878G>A	RBP3	47349878	47349878	chr10	1	47348363	47351538	Indispensable
ClinVar	chr10:g.47349889C>T	RBP3	47349889	47349889	chr10	1	47348363	47351538	Indispensable
ClinVar	chr10:g.47349891_47349891del	RBP3	47349891	47349891	chr10	1	47348363	47351538	Indispensable
ClinVar	chr10:g.47349956_47349956del	RBP3	47349956	47349956	chr10	1	47348363	47351538	Indispensable
ClinVar	chr10:g.47350167G>A	RBP3	47350167	47350167	chr10	1	47348363	47351538	Indispensable
ClinVar	chr10:g.47350558G>T	RBP3	47350558	47350558	chr10	1	47348363	47351538	Indispensable
ClinVar	chr10:g.47350567_47350567del	RBP3	47350567	47350567	chr10	1	47348363	47351538	Indispensable
ClinVar	chr10:g.47350836C>A	RBP3	47350836	47350836	chr10	1	47348363	47351538	Indispensable
ClinVar	chr10:g.47350915_47350918del	RBP3	47350915	47350918	chr10	1	47348363	47351538	Indispensable
ClinVar	chr10:g.47350986C>A	RBP3	47350986	47350986	chr10	1	47348363	47351538	Indispensable
ClinVar	chr10:g.47351056_47351065del	RBP3	47351056	47351065	chr10	1	47348363	47351538	Indispensable
ClinVar	chr10:g.47351130C>G	RBP3	47351130	47351130	chr10	1	47348363	47351538	Indispensable
ClinVar	chr10:g.47351308C>T	RBP3	47351308	47351308	chr10	1	47348363	47351538	Indispensable
ClinVar	chr10:g.47351350G>T	RBP3	47351350	47351350	chr10	1	47348363	47351538	Indispensable
ClinVar	chr10:g.47351389C>T	RBP3	47351389	47351389	chr10	1	47348363	47351538	Indispensable
ClinVar	chr10:g.47351454_47351456del	RBP3	47351454	47351456	chr10	1	47348363	47351538	Indispensable
ClinVar	chr10:g.47351534T>A	RBP3	47351534	47351534	chr10	1	47348363	47351538	Indispensable
ClinVar	chr10:g.47353357C>T	RBP3	47353357	47353357	chr10	2	47353325	47353515	Indispensable
ClinVar	chr10:g.47353508G>A	RBP3	47353508	47353508	chr10	2	47353325	47353515	Indispensable
ClinVar	chr10:g.47353515_47353515del	RBP3	47353515	47353515	chr10	2	47353325	47353515	Indispensable
ClinVar	chr10:g.47355450_47355450del	RBP3	47355450	47355450	chr10	3	47355376	47355518	Indispensable
ClinVar	chr10:g.47355483_47355484dup	RBP3	47355483	47355484	chr10	3	47355376	47355518	Indispensable
ClinVar	chr10:g.47355509C>T	RBP3	47355509	47355509	chr10	3	47355376	47355518	Indispensable
ClinVar	chr10:g.47357172G>C	RBP3	47357172	47357172	chr10	4	47357102	47357881	Indispensable
ClinVar	chr10:g.49322892_49322893dup	C10orf71	49322892	49322893	chr10	3	49322402	49327492	Indispensable
ClinVar	chr10:g.49323640_49323640del	C10orf71	49323640	49323640	chr10	3	49322402	49327492	Indispensable
ClinVar	chr10:g.49323944C>T	C10orf71	49323944	49323944	chr10	3	49322402	49327492	Indispensable
ClinVar	chr10:g.49324458_49324458del	C10orf71	49324458	49324458	chr10	3	49322402	49327492	Indispensable
ClinVar	chr10:g.49458882_49458882del	ERCC6	49458882	49458882	chr10	21	49454470	49459234	Indispensable
ClinVar	chr10:g.49459151_49459151del	ERCC6	49459151	49459151	chr10	21	49454470	49459234	Indispensable
ClinVar	chr10:g.49459182_49459182del	ERCC6	49459182	49459182	chr10	21	49454470	49459234	Indispensable
ClinVar	chr10:g.49459217_49459218dup	ERCC6	49459217	49459218	chr10	21	49454470	49459234	Indispensable
ClinVar	chr10:g.49459234_49459234del	ERCC6	49459234	49459234	chr10	21	49454470	49459234	Indispensable
ClinVar	chr10:g.49460375G>A	ERCC6	49460375	49460375	chr10	20	49460373	49460451	Indispensable
ClinVar	chr10:g.49460398G>C	ERCC6	49460398	49460398	chr10	20	49460373	49460451	Indispensable
ClinVar	chr10:g.49460401G>C	ERCC6	49460401	49460401	chr10	20	49460373	49460451	Indispensable
ClinVar	chr10:g.49460418_49460418del	ERCC6	49460418	49460418	chr10	20	49460373	49460451	Indispensable
ClinVar	chr10:g.49460428_49460428del	ERCC6	49460428	49460428	chr10	20	49460373	49460451	Indispensable
ClinVar	chr10:g.49460440_49460461del	ERCC6	49460440	49460461	chr10	20	49460373	49460451	Indispensable
ClinVar	chr10:g.49461351_49461352dup	ERCC6	49461351	49461352	chr10	19	49461352	49461556	Indispensable
ClinVar	chr10:g.49461377_49461378dup	ERCC6	49461377	49461378	chr10	19	49461352	49461556	Indispensable
ClinVar	chr10:g.49461378_49461378del	ERCC6	49461378	49461378	chr10	19	49461352	49461556	Indispensable
ClinVar	chr10:g.49461393C>T	ERCC6	49461393	49461393	chr10	19	49461352	49461556	Indispensable
ClinVar	chr10:g.49461431G>A	ERCC6	49461431	49461431	chr10	19	49461352	49461556	Indispensable
ClinVar	chr10:g.49461431_49461455del	ERCC6	49461431	49461455	chr10	19	49461352	49461556	Indispensable
ClinVar	chr10:g.49461463_49461464dup	ERCC6	49461463	49461464	chr10	19	49461352	49461556	Indispensable
ClinVar	chr10:g.49461473G>A	ERCC6	49461473	49461473	chr10	19	49461352	49461556	Indispensable
ClinVar	chr10:g.49461515C>A	ERCC6	49461515	49461515	chr10	19	49461352	49461556	Indispensable
ClinVar	chr10:g.49470986_49470986del	ERCC6	49470986	49470986	chr10	17	49470975	49471120	Indispensable
ClinVar	chr10:g.49470992_49470993dup	ERCC6	49470992	49470993	chr10	17	49470975	49471120	Indispensable
ClinVar	chr10:g.49470993_49470993del	ERCC6	49470993	49470993	chr10	17	49470975	49471120	Indispensable
ClinVar	chr10:g.49471005G>A	ERCC6	49471005	49471005	chr10	17	49470975	49471120	Indispensable
ClinVar	chr10:g.49471024_49471025dup	ERCC6	49471024	49471025	chr10	17	49470975	49471120	Indispensable
ClinVar	chr10:g.49471057_49471058dup	ERCC6	49471057	49471058	chr10	17	49470975	49471120	Indispensable
ClinVar	chr10:g.49471092_49471095del	ERCC6	49471092	49471095	chr10	17	49470975	49471120	Indispensable
ClinVar	chr10:g.49471094_49471094del	ERCC6	49471094	49471094	chr10	17	49470975	49471120	Indispensable
ClinVar	chr10:g.49471110T>A	ERCC6	49471110	49471110	chr10	17	49470975	49471120	Indispensable
ClinVar	chr10:g.49472377G>A	ERCC6	49472377	49472377	chr10	16	49472376	49472470	Indispensable
ClinVar	chr10:g.49472384_49472384del	ERCC6	49472384	49472384	chr10	16	49472376	49472470	Indispensable
ClinVar	chr10:g.49472385_49472389delinsTGCACACCA	ERCC6	49472385	49472389	chr10	16	49472376	49472470	Indispensable
ClinVar	chr10:g.49472425_49472426dup	ERCC6	49472425	49472426	chr10	16	49472376	49472470	Indispensable
ClinVar	chr10:g.49472434G>A	ERCC6	49472434	49472434	chr10	16	49472376	49472470	Indispensable
ClinVar	chr10:g.49472443G>A	ERCC6	49472443	49472443	chr10	16	49472376	49472470	Indispensable
ClinVar	chr10:g.49472443G>T	ERCC6	49472443	49472443	chr10	16	49472376	49472470	Indispensable
ClinVar	chr10:g.49493128_49493144del	ERCC6	49493128	49493144	chr10	8	49493117	49493252	Indispensable
ClinVar	chr10:g.49493187_49493188insTA	ERCC6	49493187	49493188	chr10	8	49493117	49493252	Indispensable
ClinVar	chr10:g.49493248C>A	ERCC6	49493248	49493248	chr10	8	49493117	49493252	Indispensable
ClinVar	chr10:g.49524073G>A	ERCC6	49524073	49524073	chr10	5	49524033	49524777	Indispensable
ClinVar	chr10:g.49524074G>T	ERCC6	49524074	49524074	chr10	5	49524033	49524777	Indispensable
ClinVar	chr10:g.49524133C>A	ERCC6	49524133	49524133	chr10	5	49524033	49524777	Indispensable
ClinVar	chr10:g.49524146_49524147dup	ERCC6	49524146	49524147	chr10	5	49524033	49524777	Indispensable
ClinVar	chr10:g.49524149_49524150dup	ERCC6	49524149	49524150	chr10	5	49524033	49524777	Indispensable
ClinVar	chr10:g.49524172G>A	ERCC6	49524172	49524172	chr10	5	49524033	49524777	Indispensable
ClinVar	chr10:g.49524181_49524184del	ERCC6	49524181	49524184	chr10	5	49524033	49524777	Indispensable
ClinVar	chr10:g.49524190G>A	ERCC6	49524190	49524190	chr10	5	49524033	49524777	Indispensable
ClinVar	chr10:g.49524295C>A	ERCC6	49524295	49524295	chr10	5	49524033	49524777	Indispensable
ClinVar	chr10:g.49524305_49524314del	ERCC6	49524305	49524314	chr10	5	49524033	49524777	Indispensable
ClinVar	chr10:g.49524314_49524315del	ERCC6	49524314	49524315	chr10	5	49524033	49524777	Indispensable
ClinVar	chr10:g.49524342_49524342del	ERCC6	49524342	49524342	chr10	5	49524033	49524777	Indispensable
ClinVar	chr10:g.49524364C>A	ERCC6	49524364	49524364	chr10	5	49524033	49524777	Indispensable
ClinVar	chr10:g.49524395_49524396insTA	ERCC6	49524395	49524396	chr10	5	49524033	49524777	Indispensable
ClinVar	chr10:g.49524397T>A	ERCC6	49524397	49524397	chr10	5	49524033	49524777	Indispensable
ClinVar	chr10:g.49524415_49524416del	ERCC6	49524415	49524416	chr10	5	49524033	49524777	Indispensable
ClinVar	chr10:g.49524421T>A	ERCC6	49524421	49524421	chr10	5	49524033	49524777	Indispensable
ClinVar	chr10:g.49524426_49524426del	ERCC6	49524426	49524426	chr10	5	49524033	49524777	Indispensable
ClinVar	chr10:g.49524457_49524458dup	ERCC6	49524457	49524458	chr10	5	49524033	49524777	Indispensable
ClinVar	chr10:g.49524472_49524472del	ERCC6	49524472	49524472	chr10	5	49524033	49524777	Indispensable
ClinVar	chr10:g.49524579_49524580insTA	ERCC6	49524579	49524580	chr10	5	49524033	49524777	Indispensable
ClinVar	chr10:g.49524580C>A	ERCC6	49524580	49524580	chr10	5	49524033	49524777	Indispensable
ClinVar	chr10:g.49524616C>A	ERCC6	49524616	49524616	chr10	5	49524033	49524777	Indispensable
ClinVar	chr10:g.49524621_49524621del	ERCC6	49524621	49524621	chr10	5	49524033	49524777	Indispensable
ClinVar	chr10:g.49524642_49524643dup	ERCC6	49524642	49524643	chr10	5	49524033	49524777	Indispensable
ClinVar	chr10:g.49524643_49524653del	ERCC6	49524643	49524653	chr10	5	49524033	49524777	Indispensable
ClinVar	chr10:g.49524649_49524650dup	ERCC6	49524649	49524650	chr10	5	49524033	49524777	Indispensable
ClinVar	chr10:g.49524721C>A	ERCC6	49524721	49524721	chr10	5	49524033	49524777	Indispensable
ClinVar	chr10:g.49524770_49524770del	ERCC6	49524770	49524770	chr10	5	49524033	49524777	Indispensable
ClinVar	chr10:g.49528426C>A	ERCC6	49528426	49528426	chr10	4	49528417	49528525	Indispensable
ClinVar	chr10:g.49528519G>A	ERCC6	49528519	49528519	chr10	4	49528417	49528525	Indispensable
ClinVar	chr10:g.49528522G>A	ERCC6	49528522	49528522	chr10	4	49528417	49528525	Indispensable
ClinVar	chr10:g.49530720_49530721dup	ERCC6	49530720	49530721	chr10	3	49530720	49530840	Indispensable
ClinVar	chr10:g.49530725_49530726dup	ERCC6	49530725	49530726	chr10	3	49530720	49530840	Indispensable
ClinVar	chr10:g.49530737G>A	ERCC6	49530737	49530737	chr10	3	49530720	49530840	Indispensable
ClinVar	chr10:g.49530762_49530762del	ERCC6	49530762	49530762	chr10	3	49530720	49530840	Indispensable
ClinVar	chr10:g.49530769_49530775del	ERCC6	49530769	49530775	chr10	3	49530720	49530840	Indispensable
ClinVar	chr10:g.49530818G>A	ERCC6	49530818	49530818	chr10	3	49530720	49530840	Indispensable
ClinVar	chr10:g.49530823_49530824dup	ERCC6	49530823	49530824	chr10	3	49530720	49530840	Indispensable
ClinVar	chr10:g.49532634G>A	ERCC6	49532634	49532634	chr10	2	49532543	49532978	Indispensable
ClinVar	chr10:g.49532644_49532645del	ERCC6	49532644	49532645	chr10	2	49532543	49532978	Indispensable
ClinVar	chr10:g.49532646G>A	ERCC6	49532646	49532646	chr10	2	49532543	49532978	Indispensable
ClinVar	chr10:g.49532661G>A	ERCC6	49532661	49532661	chr10	2	49532543	49532978	Indispensable
ClinVar	chr10:g.49532710_49532710del	ERCC6	49532710	49532710	chr10	2	49532543	49532978	Indispensable
ClinVar	chr10:g.49532736G>A	ERCC6	49532736	49532736	chr10	2	49532543	49532978	Indispensable
ClinVar	chr10:g.49532820_49532820del	ERCC6	49532820	49532820	chr10	2	49532543	49532978	Indispensable
ClinVar	chr10:g.49532833G>T	ERCC6	49532833	49532833	chr10	2	49532543	49532978	Indispensable
ClinVar	chr10:g.49532854_49532854del	ERCC6	49532854	49532854	chr10	2	49532543	49532978	Indispensable
ClinVar	chr10:g.49532871T>A	ERCC6	49532871	49532871	chr10	2	49532543	49532978	Indispensable
ClinVar	chr10:g.49532877_49532877del	ERCC6	49532877	49532877	chr10	2	49532543	49532978	Indispensable
ClinVar	chr10:g.49532884_49532887del	ERCC6	49532884	49532887	chr10	2	49532543	49532978	Indispensable
ClinVar	chr10:g.49532904G>A	ERCC6	49532904	49532904	chr10	2	49532543	49532978	Indispensable
ClinVar	chr10:g.49532910G>A	ERCC6	49532910	49532910	chr10	2	49532543	49532978	Indispensable
ClinVar	chr10:g.49532914_49532915del	ERCC6	49532914	49532915	chr10	2	49532543	49532978	Indispensable
ClinVar	chr10:g.49532916_49532928del	ERCC6	49532916	49532928	chr10	2	49532543	49532978	Indispensable
ClinVar	chr10:g.49532922G>A	ERCC6	49532922	49532922	chr10	2	49532543	49532978	Indispensable
ClinVar	chr10:g.49532943_49532943del	ERCC6	49532943	49532943	chr10	2	49532543	49532978	Indispensable
ClinVar	chr10:g.49532960_49532960del	ERCC6	49532960	49532960	chr10	2	49532543	49532978	Indispensable
ClinVar	chr10:g.49611085_49611085del	SLC18A3	49611085	49611085	chr10	1	49610310	49612720	Indispensable
ClinVar	chr10:g.49611685G>A	SLC18A3	49611685	49611685	chr10	1	49610310	49612720	Indispensable
ClinVar	chr10:g.49611932G>C	SLC18A3	49611932	49611932	chr10	1	49610310	49612720	Indispensable
ClinVar	chr10:g.49614269_49614276del	CHAT	49614269	49614276	chr10	1	49614037	49614475	Indispensable
ClinVar	chr10:g.49614274A>T	CHAT	49614274	49614274	chr10	1	49614037	49614475	Indispensable
ClinVar	chr10:g.49614446_49614447dup	CHAT	49614446	49614447	chr10	1	49614037	49614475	Indispensable
ClinVar	chr10:g.49620533_49620533del	CHAT	49620533	49620533	chr10	4	49620495	49620613	Indispensable
ClinVar	chr10:g.49620534C>G	CHAT	49620534	49620534	chr10	4	49620495	49620613	Indispensable
ClinVar	chr10:g.49620546C>G	CHAT	49620546	49620546	chr10	4	49620495	49620613	Indispensable
ClinVar	chr10:g.49620550T>A	CHAT	49620550	49620550	chr10	4	49620495	49620613	Indispensable
ClinVar	chr10:g.49620584_49620584del	CHAT	49620584	49620584	chr10	4	49620495	49620613	Indispensable
ClinVar	chr10:g.49625561C>T	CHAT	49625561	49625561	chr10	6	49625473	49625653	Indispensable
ClinVar	chr10:g.49625597_49625601del	CHAT	49625597	49625601	chr10	6	49625473	49625653	Indispensable
ClinVar	chr10:g.49625634T>C	CHAT	49625634	49625634	chr10	6	49625473	49625653	Indispensable
ClinVar	chr10:g.49625637T>C	CHAT	49625637	49625637	chr10	6	49625473	49625653	Indispensable
ClinVar	chr10:g.49627624_49627624del	CHAT	49627624	49627624	chr10	7	49627608	49627785	Indispensable
ClinVar	chr10:g.49627730_49627731dup	CHAT	49627730	49627731	chr10	7	49627608	49627785	Indispensable
ClinVar	chr10:g.49627734A>T	CHAT	49627734	49627734	chr10	7	49627608	49627785	Indispensable
ClinVar	chr10:g.49627784_49627785del	CHAT	49627784	49627785	chr10	7	49627608	49627785	Indispensable
ClinVar	chr10:g.49646579_49646584del	CHAT	49646579	49646584	chr10	8	49646505	49646674	Indispensable
ClinVar	chr10:g.49646642G>A	CHAT	49646642	49646642	chr10	8	49646505	49646674	Indispensable
ClinVar	chr10:g.49646646_49646646del	CHAT	49646646	49646646	chr10	8	49646505	49646674	Indispensable
ClinVar	chr10:g.49646651C>T	CHAT	49646651	49646651	chr10	8	49646505	49646674	Indispensable
ClinVar	chr10:g.49646655G>C	CHAT	49646655	49646655	chr10	8	49646505	49646674	Indispensable
ClinVar	chr10:g.49646656G>A	CHAT	49646656	49646656	chr10	8	49646505	49646674	Indispensable
ClinVar	chr10:g.49648545C>A	CHAT	49648545	49648545	chr10	9	49648507	49648607	Indispensable
ClinVar	chr10:g.49655101_49655102delinsCT	CHAT	49655101	49655102	chr10	12	49655095	49655236	Indispensable
ClinVar	chr10:g.49655102C>T	CHAT	49655102	49655102	chr10	12	49655095	49655236	Indispensable
ClinVar	chr10:g.49655138C>T	CHAT	49655138	49655138	chr10	12	49655095	49655236	Indispensable
ClinVar	chr10:g.49655175C>A	CHAT	49655175	49655175	chr10	12	49655095	49655236	Indispensable
ClinVar	chr10:g.49655181C>T	CHAT	49655181	49655181	chr10	12	49655095	49655236	Indispensable
ClinVar	chr10:g.49664880C>G	CHAT	49664880	49664880	chr10	15	49664777	49667942	Indispensable
ClinVar	chr10:g.49740832C>T	OGDHL	49740832	49740832	chr10	16	49740710	49740837	Indispensable
ClinVar	chr10:g.49744697_49744697del	OGDHL	49744697	49744697	chr10	13	49744650	49744752	Indispensable
ClinVar	chr10:g.53806638_53806639dup	PCDH15	53806638	53806639	chr10	38	53802771	53807130	Indispensable
ClinVar	chr10:g.53806974_53806975dup	PCDH15	53806974	53806975	chr10	38	53802771	53807130	Indispensable
ClinVar	chr10:g.53857189_53857190del	PCDH15	53857189	53857190	chr10	28	53857175	53857263	Indispensable
ClinVar	chr10:g.53857192_53857192del	PCDH15	53857192	53857192	chr10	28	53857175	53857263	Indispensable
ClinVar	chr10:g.53857192_53857193dup	PCDH15	53857192	53857193	chr10	28	53857175	53857263	Indispensable
ClinVar	chr10:g.53857220_53857220del	PCDH15	53857220	53857220	chr10	28	53857175	53857263	Indispensable
ClinVar	chr10:g.53857224_53857224del	PCDH15	53857224	53857224	chr10	28	53857175	53857263	Indispensable
ClinVar	chr10:g.53857227_53857228dup	PCDH15	53857227	53857228	chr10	28	53857175	53857263	Indispensable
ClinVar	chr10:g.53857236_53857236del	PCDH15	53857236	53857236	chr10	28	53857175	53857263	Indispensable
ClinVar	chr10:g.53857260_53857260del	PCDH15	53857260	53857260	chr10	28	53857175	53857263	Indispensable
ClinVar	chr10:g.53903238_53903247del	PCDH15	53903238	53903247	chr10	26	53903243	53903370	Indispensable
ClinVar	chr10:g.53903256_53903256del	PCDH15	53903256	53903256	chr10	26	53903243	53903370	Indispensable
ClinVar	chr10:g.53903302_53903303dup	PCDH15	53903302	53903303	chr10	26	53903243	53903370	Indispensable
ClinVar	chr10:g.53903303_53903303del	PCDH15	53903303	53903303	chr10	26	53903243	53903370	Indispensable
ClinVar	chr10:g.53903318_53903319dup	PCDH15	53903318	53903319	chr10	26	53903243	53903370	Indispensable
ClinVar	chr10:g.53903331_53903331del	PCDH15	53903331	53903331	chr10	26	53903243	53903370	Indispensable
ClinVar	chr10:g.53940876_53940877del	PCDH15	53940876	53940877	chr10	24	53940866	53940975	Indispensable
ClinVar	chr10:g.53940891G>T	PCDH15	53940891	53940891	chr10	24	53940866	53940975	Indispensable
ClinVar	chr10:g.53940931_53940931del	PCDH15	53940931	53940931	chr10	24	53940866	53940975	Indispensable
ClinVar	chr10:g.53959734A>C	PCDH15	53959734	53959734	chr10	23	53959732	53959844	Indispensable
ClinVar	chr10:g.53959772_53959772del	PCDH15	53959772	53959772	chr10	23	53959732	53959844	Indispensable
ClinVar	chr10:g.54079333_54079334insCT	PCDH15	54079333	54079334	chr10	17	54079331	54079424	Indispensable
ClinVar	chr10:g.54079391_54079391del	PCDH15	54079391	54079391	chr10	17	54079331	54079424	Indispensable
ClinVar	chr10:g.54090021_54090024del	PCDH15	54090021	54090024	chr10	16	54089984	54090063	Indispensable
ClinVar	chr10:g.54090036_54090037dup	PCDH15	54090036	54090037	chr10	16	54089984	54090063	Indispensable
ClinVar	chr10:g.54090041G>C	PCDH15	54090041	54090041	chr10	16	54089984	54090063	Indispensable
ClinVar	chr10:g.54090047_54090047del	PCDH15	54090047	54090047	chr10	16	54089984	54090063	Indispensable
ClinVar	chr10:g.54090054G>A	PCDH15	54090054	54090054	chr10	16	54089984	54090063	Indispensable
ClinVar	chr10:g.54132867_54132879del	PCDH15	54132867	54132879	chr10	15	54132875	54133007	Indispensable
ClinVar	chr10:g.54132922_54132923del	PCDH15	54132922	54132923	chr10	15	54132875	54133007	Indispensable
ClinVar	chr10:g.54132924_54132925dup	PCDH15	54132924	54132925	chr10	15	54132875	54133007	Indispensable
ClinVar	chr10:g.54132929A>C	PCDH15	54132929	54132929	chr10	15	54132875	54133007	Indispensable
ClinVar	chr10:g.54132995G>T	PCDH15	54132995	54132995	chr10	15	54132875	54133007	Indispensable
ClinVar	chr10:g.54133003_54133003del	PCDH15	54133003	54133003	chr10	15	54132875	54133007	Indispensable
ClinVar	chr10:g.54153139_54153140dup	PCDH15	54153139	54153140	chr10	14	54153100	54153293	Indispensable
ClinVar	chr10:g.54153147_54153148insGTT	PCDH15	54153147	54153148	chr10	14	54153100	54153293	Indispensable
ClinVar	chr10:g.54153159_54153159del	PCDH15	54153159	54153159	chr10	14	54153100	54153293	Indispensable
ClinVar	chr10:g.54153165_54153175del	PCDH15	54153165	54153175	chr10	14	54153100	54153293	Indispensable
ClinVar	chr10:g.54153167_54153167del	PCDH15	54153167	54153167	chr10	14	54153100	54153293	Indispensable
ClinVar	chr10:g.54153197_54153198insCTCGCTTA	PCDH15	54153197	54153198	chr10	14	54153100	54153293	Indispensable
ClinVar	chr10:g.54153242_54153242del	PCDH15	54153242	54153242	chr10	14	54153100	54153293	Indispensable
ClinVar	chr10:g.54153245C>A	PCDH15	54153245	54153245	chr10	14	54153100	54153293	Indispensable
ClinVar	chr10:g.54153257_54153257del	PCDH15	54153257	54153257	chr10	14	54153100	54153293	Indispensable
ClinVar	chr10:g.54213938T>A	PCDH15	54213938	54213938	chr10	10	54213936	54214048	Indispensable
ClinVar	chr10:g.54213946_54213946del	PCDH15	54213946	54213946	chr10	10	54213936	54214048	Indispensable
ClinVar	chr10:g.54214028G>A	PCDH15	54214028	54214028	chr10	10	54213936	54214048	Indispensable
ClinVar	chr10:g.54214032_54214033dup	PCDH15	54214032	54214033	chr10	10	54213936	54214048	Indispensable
ClinVar	chr10:g.54214035_54214038del	PCDH15	54214035	54214038	chr10	10	54213936	54214048	Indispensable
ClinVar	chr10:g.54236820_54236823del	PCDH15	54236820	54236823	chr10	9	54236823	54236931	Indispensable
ClinVar	chr10:g.54236827_54236827del	PCDH15	54236827	54236827	chr10	9	54236823	54236931	Indispensable
ClinVar	chr10:g.54236833_54236833del	PCDH15	54236833	54236833	chr10	9	54236823	54236931	Indispensable
ClinVar	chr10:g.54236834_54236835dup	PCDH15	54236834	54236835	chr10	9	54236823	54236931	Indispensable
ClinVar	chr10:g.54236892_54236893dup	PCDH15	54236892	54236893	chr10	9	54236823	54236931	Indispensable
ClinVar	chr10:g.54236906_54236907dup	PCDH15	54236906	54236907	chr10	9	54236823	54236931	Indispensable
ClinVar	chr10:g.54236928C>A	PCDH15	54236928	54236928	chr10	9	54236823	54236931	Indispensable
ClinVar	chr10:g.54378801_54378801del	PCDH15	54378801	54378801	chr10	4	54378782	54378942	Indispensable
ClinVar	chr10:g.54378802C>A	PCDH15	54378802	54378802	chr10	4	54378782	54378942	Indispensable
ClinVar	chr10:g.54378805_54378805del	PCDH15	54378805	54378805	chr10	4	54378782	54378942	Indispensable
ClinVar	chr10:g.54378826G>A	PCDH15	54378826	54378826	chr10	4	54378782	54378942	Indispensable
ClinVar	chr10:g.54378867_54378868del	PCDH15	54378867	54378868	chr10	4	54378782	54378942	Indispensable
ClinVar	chr10:g.54378886_54378887dup	PCDH15	54378886	54378887	chr10	4	54378782	54378942	Indispensable
ClinVar	chr10:g.54664178_54664179dup	PCDH15	54664178	54664179	chr10	2	54664172	54664290	Indispensable
ClinVar	chr10:g.54664179A>T	PCDH15	54664179	54664179	chr10	2	54664172	54664290	Indispensable
ClinVar	chr10:g.54664240_54664241delinsG	PCDH15	54664240	54664241	chr10	2	54664172	54664290	Indispensable
ClinVar	chr10:g.54664243_54664247del	PCDH15	54664243	54664247	chr10	2	54664172	54664290	Indispensable
ClinVar	chr10:g.54664245_54664246dup	PCDH15	54664245	54664246	chr10	2	54664172	54664290	Indispensable
ClinVar	chr10:g.54664247_54664247del	PCDH15	54664247	54664247	chr10	2	54664172	54664290	Indispensable
ClinVar	chr10:g.54664253G>A	PCDH15	54664253	54664253	chr10	2	54664172	54664290	Indispensable
ClinVar	chr10:g.54664256G>A	PCDH15	54664256	54664256	chr10	2	54664172	54664290	Indispensable
ClinVar	chr10:g.60055813G>A	ANK3	60055813	60055813	chr10	42	60055658	60056036	Indispensable
ClinVar	chr10:g.60055934_60055935del	ANK3	60055934	60055935	chr10	42	60055658	60056036	Indispensable
ClinVar	chr10:g.60085192_60085192del	ANK3	60085192	60085192	chr10	31	60085157	60085253	Indispensable
ClinVar	chr10:g.60086836_60086836del	ANK3	60086836	60086836	chr10	30	60086677	60086884	Indispensable
ClinVar	chr10:g.60088161G>A	ANK3	60088161	60088161	chr10	29	60088147	60088358	Indispensable
ClinVar	chr10:g.60105906_60105906del	ANK3	60105906	60105906	chr10	28	60105905	60106059	Indispensable
ClinVar	chr10:g.60138996G>C	ANK3	60138996	60138996	chr10	24	60138964	60139087	Indispensable
ClinVar	chr10:g.60389446_60389446del	ANK3	60389446	60389446	chr10	1	60389425	60389875	Indispensable
ClinVar	chr10:g.62813403T>C	EGR2	62813403	62813403	chr10	2	62811996	62814468	Indispensable
ClinVar	chr10:g.62813404C>T	EGR2	62813404	62813404	chr10	2	62811996	62814468	Indispensable
ClinVar	chr10:g.62813406T>C	EGR2	62813406	62813406	chr10	2	62811996	62814468	Indispensable
ClinVar	chr10:g.62813407C>A	EGR2	62813407	62813407	chr10	2	62811996	62814468	Indispensable
ClinVar	chr10:g.62813413G>A	EGR2	62813413	62813413	chr10	2	62811996	62814468	Indispensable
ClinVar	chr10:g.62813484A>T	EGR2	62813484	62813484	chr10	2	62811996	62814468	Indispensable
ClinVar	chr10:g.62813486G>T	EGR2	62813486	62813486	chr10	2	62811996	62814468	Indispensable
ClinVar	chr10:g.62813487T>C	EGR2	62813487	62813487	chr10	2	62811996	62814468	Indispensable
ClinVar	chr10:g.62813488G>T	EGR2	62813488	62813488	chr10	2	62811996	62814468	Indispensable
ClinVar	chr10:g.62813496C>T	EGR2	62813496	62813496	chr10	2	62811996	62814468	Indispensable
ClinVar	chr10:g.62813496C>A	EGR2	62813496	62813496	chr10	2	62811996	62814468	Indispensable
ClinVar	chr10:g.62813497G>A	EGR2	62813497	62813497	chr10	2	62811996	62814468	Indispensable
ClinVar	chr10:g.62813562C>T	EGR2	62813562	62813562	chr10	2	62811996	62814468	Indispensable
ClinVar	chr10:g.62813563G>A	EGR2	62813563	62813563	chr10	2	62811996	62814468	Indispensable
ClinVar	chr10:g.62813572C>G	EGR2	62813572	62813572	chr10	2	62811996	62814468	Indispensable
ClinVar	chr10:g.63208462_63208502del	JMJD1C	63208462	63208502	chr10	10	63206595	63208801	Indispensable
ClinVar	chr10:g.63215067A>G	JMJD1C	63215067	63215067	chr10	8	63213473	63215151	Indispensable
ClinVar	chr10:g.65920450_65920450del	CTNNA3	65920450	65920450	chr10	18	65912523	65920617	Indispensable
ClinVar	chr10:g.67606868A>T	CTNNA3	67606868	67606868	chr10	3	67606857	67607049	Indispensable
ClinVar	chr10:g.67606989_67606989del	CTNNA3	67606989	67606989	chr10	3	67606857	67607049	Indispensable
ClinVar	chr10:g.67797117C>A	DNAJC12	67797117	67797117	chr10	5	67796669	67797210	Indispensable
ClinVar	chr10:g.67797189C>T	DNAJC12	67797189	67797189	chr10	5	67796669	67797210	Indispensable
ClinVar	chr10:g.67805674_67805674del	DNAJC12	67805674	67805674	chr10	4	67805583	67805787	Indispensable
ClinVar	chr10:g.67805776C>A	DNAJC12	67805776	67805776	chr10	4	67805583	67805787	Indispensable
ClinVar	chr10:g.67811586G>A	DNAJC12	67811586	67811586	chr10	3	67811524	67811663	Indispensable
ClinVar	chr10:g.67811606C>G	DNAJC12	67811606	67811606	chr10	3	67811524	67811663	Indispensable
ClinVar	chr10:g.67811634T>A	DNAJC12	67811634	67811634	chr10	3	67811524	67811663	Indispensable
ClinVar	chr10:g.67837953_67837954del	DNAJC12	67837953	67837954	chr10	1	67837934	67838188	Indispensable
ClinVar	chr10:g.67837977_67837978dup	DNAJC12	67837977	67837978	chr10	1	67837934	67838188	Indispensable
ClinVar	chr10:g.67838009C>T	DNAJC12	67838009	67838009	chr10	1	67837934	67838188	Indispensable
ClinVar	chr10:g.68121490G>T	MYPN	68121490	68121490	chr10	2	68121438	68122340	Indispensable
ClinVar	chr10:g.68121649G>T	MYPN	68121649	68121649	chr10	2	68121438	68122340	Indispensable
ClinVar	chr10:g.68121876_68121877dup	MYPN	68121876	68121877	chr10	2	68121438	68122340	Indispensable
ClinVar	chr10:g.68122029_68122030del	MYPN	68122029	68122030	chr10	2	68121438	68122340	Indispensable
ClinVar	chr10:g.68122046C>A	MYPN	68122046	68122046	chr10	2	68121438	68122340	Indispensable
ClinVar	chr10:g.68122126C>T	MYPN	68122126	68122126	chr10	2	68121438	68122340	Indispensable
ClinVar	chr10:g.68122219_68122222del	MYPN	68122219	68122222	chr10	2	68121438	68122340	Indispensable
ClinVar	chr10:g.68143038_68143044del	MYPN	68143038	68143044	chr10	3	68142940	68143115	Indispensable
ClinVar	chr10:g.68145500_68145501dup	MYPN	68145500	68145501	chr10	4	68145475	68145526	Indispensable
ClinVar	chr10:g.68145525C>T	MYPN	68145525	68145525	chr10	4	68145475	68145526	Indispensable
ClinVar	chr10:g.68148397_68148397del	MYPN	68148397	68148397	chr10	5	68148353	68148467	Indispensable
ClinVar	chr10:g.68148426C>T	MYPN	68148426	68148426	chr10	5	68148353	68148467	Indispensable
ClinVar	chr10:g.68158492C>T	MYPN	68158492	68158492	chr10	7	68158486	68158627	Indispensable
ClinVar	chr10:g.68158575T>A	MYPN	68158575	68158575	chr10	7	68158486	68158627	Indispensable
ClinVar	chr10:g.68166330C>G	MYPN	68166330	68166330	chr10	10	68166294	68166666	Indispensable
ClinVar	chr10:g.68166407_68166407del	MYPN	68166407	68166407	chr10	10	68166294	68166666	Indispensable
ClinVar	chr10:g.68166410_68166410del	MYPN	68166410	68166410	chr10	10	68166294	68166666	Indispensable
ClinVar	chr10:g.68166455_68166455del	MYPN	68166455	68166455	chr10	10	68166294	68166666	Indispensable
ClinVar	chr10:g.68166521_68166521del	MYPN	68166521	68166521	chr10	10	68166294	68166666	Indispensable
ClinVar	chr10:g.68166596C>T	MYPN	68166596	68166596	chr10	10	68166294	68166666	Indispensable
ClinVar	chr10:g.68166602_68166603dup	MYPN	68166602	68166603	chr10	10	68166294	68166666	Indispensable
ClinVar	chr10:g.68166638_68166638del	MYPN	68166638	68166638	chr10	10	68166294	68166666	Indispensable
ClinVar	chr10:g.68175361_68175371del	MYPN	68175361	68175371	chr10	12	68175323	68175461	Indispensable
ClinVar	chr10:g.68175422_68175423dup	MYPN	68175422	68175423	chr10	12	68175323	68175461	Indispensable
ClinVar	chr10:g.68175423_68175423del	MYPN	68175423	68175423	chr10	12	68175323	68175461	Indispensable
ClinVar	chr10:g.68175447A>T	MYPN	68175447	68175447	chr10	12	68175323	68175461	Indispensable
ClinVar	chr10:g.68195452_68195453dup	MYPN	68195452	68195453	chr10	15	68195450	68195532	Indispensable
ClinVar	chr10:g.68197407C>T	MYPN	68197407	68197407	chr10	16	68197352	68197478	Indispensable
ClinVar	chr10:g.68197431_68197450del	MYPN	68197431	68197450	chr10	16	68197352	68197478	Indispensable
ClinVar	chr10:g.68197435_68197435del	MYPN	68197435	68197435	chr10	16	68197352	68197478	Indispensable
ClinVar	chr10:g.68197457_68197457del	MYPN	68197457	68197457	chr10	16	68197352	68197478	Indispensable
ClinVar	chr10:g.68197474_68197475dup	MYPN	68197474	68197475	chr10	16	68197352	68197478	Indispensable
ClinVar	chr10:g.68199409_68199410del	MYPN	68199409	68199410	chr10	17	68199368	68199575	Indispensable
ClinVar	chr10:g.68199484_68199485del	MYPN	68199484	68199485	chr10	17	68199368	68199575	Indispensable
ClinVar	chr10:g.68199490_68199491dup	MYPN	68199490	68199491	chr10	17	68199368	68199575	Indispensable
ClinVar	chr10:g.68206847T>A	MYPN	68206847	68206847	chr10	19	68206770	68206903	Indispensable
ClinVar	chr10:g.68231503C>T	ATOH7	68231503	68231503	chr10	1	68230595	68232113	Indispensable
ClinVar	chr10:g.68231524G>C	ATOH7	68231524	68231524	chr10	1	68230595	68232113	Indispensable
ClinVar	chr10:g.68231532T>A	ATOH7	68231532	68231532	chr10	1	68230595	68232113	Indispensable
ClinVar	chr10:g.68231542T>G	ATOH7	68231542	68231542	chr10	1	68230595	68232113	Indispensable
ClinVar	chr10:g.68422794G>A	DNA2	68422794	68422794	chr10	15	68422697	68422890	Indispensable
ClinVar	chr10:g.68431882T>C	DNA2	68431882	68431882	chr10	13	68431862	68431971	Indispensable
ClinVar	chr10:g.68431926G>A	DNA2	68431926	68431926	chr10	13	68431862	68431971	Indispensable
ClinVar	chr10:g.68432262_68432262del	DNA2	68432262	68432262	chr10	12	68432206	68432315	Indispensable
ClinVar	chr10:g.68471781_68471792del	DNA2	68471781	68471792	chr10	1	68471791	68471973	Indispensable
ClinVar	chr10:g.68988938_68988938del	KIFBP	68988938	68988938	chr10	1	68988803	68989258	Indispensable
ClinVar	chr10:g.68988959_68988960dup	KIFBP	68988959	68988960	chr10	1	68988803	68989258	Indispensable
ClinVar	chr10:g.68989001G>T	KIFBP	68989001	68989001	chr10	1	68988803	68989258	Indispensable
ClinVar	chr10:g.68989082G>T	KIFBP	68989082	68989082	chr10	1	68988803	68989258	Indispensable
ClinVar	chr10:g.68989100C>T	KIFBP	68989100	68989100	chr10	1	68988803	68989258	Indispensable
ClinVar	chr10:g.69005119C>A	KIFBP	69005119	69005119	chr10	3	69005046	69005125	Indispensable
ClinVar	chr10:g.69005124_69005125del	KIFBP	69005124	69005125	chr10	3	69005046	69005125	Indispensable
ClinVar	chr10:g.69005741_69005741del	KIFBP	69005741	69005741	chr10	4	69005732	69005915	Indispensable
ClinVar	chr10:g.69011001C>T	KIFBP	69011001	69011001	chr10	6	69010900	69011015	Indispensable
ClinVar	chr10:g.69015726_69015727del	KIFBP	69015726	69015727	chr10	7	69015541	69016982	Indispensable
ClinVar	chr10:g.69015903_69015904del	KIFBP	69015903	69015904	chr10	7	69015541	69016982	Indispensable
ClinVar	chr10:g.69016085C>G	KIFBP	69016085	69016085	chr10	7	69015541	69016982	Indispensable
ClinVar	chr10:g.69016273_69016273del	KIFBP	69016273	69016273	chr10	7	69015541	69016982	Indispensable
ClinVar	chr10:g.69227316C>T	HKDC1	69227316	69227316	chr10	2	69227207	69227369	Indispensable
ClinVar	chr10:g.69232787G>A	HKDC1	69232787	69232787	chr10	3	69232764	69232912	Indispensable
ClinVar	chr10:g.69359936_69359936del	HK1	69359936	69359936	chr10	3	69359897	69360045	Indispensable
ClinVar	chr10:g.69369258_69369258del	HK1	69369258	69369258	chr10	6	69369237	69369336	Indispensable
ClinVar	chr10:g.69382575G>C	HK1	69382575	69382575	chr10	10	69382487	69382791	Indispensable
ClinVar	chr10:g.69382591C>A	HK1	69382591	69382591	chr10	10	69382487	69382791	Indispensable
ClinVar	chr10:g.69382676_69382676del	HK1	69382676	69382676	chr10	10	69382487	69382791	Indispensable
ClinVar	chr10:g.69382762_69382762del	HK1	69382762	69382762	chr10	10	69382487	69382791	Indispensable
ClinVar	chr10:g.69384348T>C	HK1	69384348	69384348	chr10	11	69384333	69384481	Indispensable
ClinVar	chr10:g.69392128C>G	HK1	69392128	69392128	chr10	15	69392125	69392308	Indispensable
ClinVar	chr10:g.69572634T>C	NEUROG3	69572634	69572634	chr10	2	69571698	69573044	Indispensable
ClinVar	chr10:g.69572650T>A	NEUROG3	69572650	69572650	chr10	2	69571698	69573044	Indispensable
ClinVar	chr10:g.69572673G>C	NEUROG3	69572673	69572673	chr10	2	69571698	69573044	Indispensable
ClinVar	chr10:g.69572724_69572724del	NEUROG3	69572724	69572724	chr10	2	69571698	69573044	Indispensable
ClinVar	chr10:g.69572760C>G	NEUROG3	69572760	69572760	chr10	2	69571698	69573044	Indispensable
ClinVar	chr10:g.69572791G>A	NEUROG3	69572791	69572791	chr10	2	69571698	69573044	Indispensable
ClinVar	chr10:g.69572824C>A	NEUROG3	69572824	69572824	chr10	2	69571698	69573044	Indispensable
ClinVar	chr10:g.69572832_69572832del	NEUROG3	69572832	69572832	chr10	2	69571698	69573044	Indispensable
ClinVar	chr10:g.69572881_69572881del	NEUROG3	69572881	69572881	chr10	2	69571698	69573044	Indispensable
ClinVar	chr10:g.69572882G>T	NEUROG3	69572882	69572882	chr10	2	69571698	69573044	Indispensable
ClinVar	chr10:g.69572962C>A	NEUROG3	69572962	69572962	chr10	2	69571698	69573044	Indispensable
ClinVar	chr10:g.69802474_69802481del	COL13A1	69802474	69802481	chr10	1	69801906	69802717	Indispensable
ClinVar	chr10:g.69802498_69802498del	COL13A1	69802498	69802498	chr10	1	69801906	69802717	Indispensable
ClinVar	chr10:g.69802694C>T	COL13A1	69802694	69802694	chr10	1	69801906	69802717	Indispensable
ClinVar	chr10:g.69822403_69822427del	COL13A1	69822403	69822427	chr10	2	69822369	69822438	Indispensable
ClinVar	chr10:g.69822434_69822435dup	COL13A1	69822434	69822435	chr10	2	69822369	69822438	Indispensable
ClinVar	chr10:g.70435353C>T	NODAL	70435353	70435353	chr10	2	70435286	70435983	Indispensable
ClinVar	chr10:g.70435442_70435442del	NODAL	70435442	70435442	chr10	2	70435286	70435983	Indispensable
ClinVar	chr10:g.70435468G>A	NODAL	70435468	70435468	chr10	2	70435286	70435983	Indispensable
ClinVar	chr10:g.70435470_70435477del	NODAL	70435470	70435477	chr10	2	70435286	70435983	Indispensable
ClinVar	chr10:g.70435586G>T	NODAL	70435586	70435586	chr10	2	70435286	70435983	Indispensable
ClinVar	chr10:g.70435622_70435622del	NODAL	70435622	70435622	chr10	2	70435286	70435983	Indispensable
ClinVar	chr10:g.70435731_70435731del	NODAL	70435731	70435731	chr10	2	70435286	70435983	Indispensable
ClinVar	chr10:g.70435768_70435769dup	NODAL	70435768	70435769	chr10	2	70435286	70435983	Indispensable
ClinVar	chr10:g.70435780G>A	NODAL	70435780	70435780	chr10	2	70435286	70435983	Indispensable
ClinVar	chr10:g.70435858_70435859dup	NODAL	70435858	70435859	chr10	2	70435286	70435983	Indispensable
ClinVar	chr10:g.70435924G>A	NODAL	70435924	70435924	chr10	2	70435286	70435983	Indispensable
ClinVar	chr10:g.70441503_70441510del	NODAL	70441503	70441510	chr10	1	70441475	70441681	Indispensable
ClinVar	chr10:g.70441558G>T	NODAL	70441558	70441558	chr10	1	70441475	70441681	Indispensable
ClinVar	chr10:g.70598110_70598111del	PRF1	70598110	70598111	chr10	3	70597348	70599181	Indispensable
ClinVar	chr10:g.70598126_70598126del	PRF1	70598126	70598126	chr10	3	70597348	70599181	Indispensable
ClinVar	chr10:g.70598250C>T	PRF1	70598250	70598250	chr10	3	70597348	70599181	Indispensable
ClinVar	chr10:g.70598270_70598270del	PRF1	70598270	70598270	chr10	3	70597348	70599181	Indispensable
ClinVar	chr10:g.70598273C>T	PRF1	70598273	70598273	chr10	3	70597348	70599181	Indispensable
ClinVar	chr10:g.70598289_70598289del	PRF1	70598289	70598289	chr10	3	70597348	70599181	Indispensable
ClinVar	chr10:g.70598289_70598301del	PRF1	70598289	70598301	chr10	3	70597348	70599181	Indispensable
ClinVar	chr10:g.70598292_70598293dup	PRF1	70598292	70598293	chr10	3	70597348	70599181	Indispensable
ClinVar	chr10:g.70598293_70598293del	PRF1	70598293	70598293	chr10	3	70597348	70599181	Indispensable
ClinVar	chr10:g.70598293_70598315del	PRF1	70598293	70598315	chr10	3	70597348	70599181	Indispensable
ClinVar	chr10:g.70598298_70598299del	PRF1	70598298	70598299	chr10	3	70597348	70599181	Indispensable
ClinVar	chr10:g.70598336G>T	PRF1	70598336	70598336	chr10	3	70597348	70599181	Indispensable
ClinVar	chr10:g.70598437C>T	PRF1	70598437	70598437	chr10	3	70597348	70599181	Indispensable
ClinVar	chr10:g.70598438C>T	PRF1	70598438	70598438	chr10	3	70597348	70599181	Indispensable
ClinVar	chr10:g.70598447_70598448dup	PRF1	70598447	70598448	chr10	3	70597348	70599181	Indispensable
ClinVar	chr10:g.70598475G>A	PRF1	70598475	70598475	chr10	3	70597348	70599181	Indispensable
ClinVar	chr10:g.70598490G>A	PRF1	70598490	70598490	chr10	3	70597348	70599181	Indispensable
ClinVar	chr10:g.70598538A>G	PRF1	70598538	70598538	chr10	3	70597348	70599181	Indispensable
ClinVar	chr10:g.70598541G>A	PRF1	70598541	70598541	chr10	3	70597348	70599181	Indispensable
ClinVar	chr10:g.70598542G>T	PRF1	70598542	70598542	chr10	3	70597348	70599181	Indispensable
ClinVar	chr10:g.70598546_70598546del	PRF1	70598546	70598546	chr10	3	70597348	70599181	Indispensable
ClinVar	chr10:g.70598553G>A	PRF1	70598553	70598553	chr10	3	70597348	70599181	Indispensable
ClinVar	chr10:g.70598565G>A	PRF1	70598565	70598565	chr10	3	70597348	70599181	Indispensable
ClinVar	chr10:g.70598595_70598595del	PRF1	70598595	70598595	chr10	3	70597348	70599181	Indispensable
ClinVar	chr10:g.70598599C>T	PRF1	70598599	70598599	chr10	3	70597348	70599181	Indispensable
ClinVar	chr10:g.70598601A>C	PRF1	70598601	70598601	chr10	3	70597348	70599181	Indispensable
ClinVar	chr10:g.70598610_70598611dup	PRF1	70598610	70598611	chr10	3	70597348	70599181	Indispensable
ClinVar	chr10:g.70598630_70598631del	PRF1	70598630	70598631	chr10	3	70597348	70599181	Indispensable
ClinVar	chr10:g.70598675A>C	PRF1	70598675	70598675	chr10	3	70597348	70599181	Indispensable
ClinVar	chr10:g.70598703C>T	PRF1	70598703	70598703	chr10	3	70597348	70599181	Indispensable
ClinVar	chr10:g.70598705A>C	PRF1	70598705	70598705	chr10	3	70597348	70599181	Indispensable
ClinVar	chr10:g.70598735_70598736dup	PRF1	70598735	70598736	chr10	3	70597348	70599181	Indispensable
ClinVar	chr10:g.70598737C>T	PRF1	70598737	70598737	chr10	3	70597348	70599181	Indispensable
ClinVar	chr10:g.70598772_70598778del	PRF1	70598772	70598778	chr10	3	70597348	70599181	Indispensable
ClinVar	chr10:g.70598773_70598780delinsT	PRF1	70598773	70598780	chr10	3	70597348	70599181	Indispensable
ClinVar	chr10:g.70598805C>A	PRF1	70598805	70598805	chr10	3	70597348	70599181	Indispensable
ClinVar	chr10:g.70598826_70598827delinsAA	PRF1	70598826	70598827	chr10	3	70597348	70599181	Indispensable
ClinVar	chr10:g.70598841_70598841del	PRF1	70598841	70598841	chr10	3	70597348	70599181	Indispensable
ClinVar	chr10:g.70598859_70598870del	PRF1	70598859	70598870	chr10	3	70597348	70599181	Indispensable
ClinVar	chr10:g.70598863_70598863del	PRF1	70598863	70598863	chr10	3	70597348	70599181	Indispensable
ClinVar	chr10:g.70598909_70598913del	PRF1	70598909	70598913	chr10	3	70597348	70599181	Indispensable
ClinVar	chr10:g.70598951_70598952insCCCT	PRF1	70598951	70598952	chr10	3	70597348	70599181	Indispensable
ClinVar	chr10:g.70598952A>C	PRF1	70598952	70598952	chr10	3	70597348	70599181	Indispensable
ClinVar	chr10:g.70598990_70598991delinsC	PRF1	70598990	70598991	chr10	3	70597348	70599181	Indispensable
ClinVar	chr10:g.70599048G>A	PRF1	70599048	70599048	chr10	3	70597348	70599181	Indispensable
ClinVar	chr10:g.70599056T>C	PRF1	70599056	70599056	chr10	3	70597348	70599181	Indispensable
ClinVar	chr10:g.70599059G>A	PRF1	70599059	70599059	chr10	3	70597348	70599181	Indispensable
ClinVar	chr10:g.70599063C>G	PRF1	70599063	70599063	chr10	3	70597348	70599181	Indispensable
ClinVar	chr10:g.70599063C>T	PRF1	70599063	70599063	chr10	3	70597348	70599181	Indispensable
ClinVar	chr10:g.70599096G>A	PRF1	70599096	70599096	chr10	3	70597348	70599181	Indispensable
ClinVar	chr10:g.70599120G>T	PRF1	70599120	70599120	chr10	3	70597348	70599181	Indispensable
ClinVar	chr10:g.70599144A>G	PRF1	70599144	70599144	chr10	3	70597348	70599181	Indispensable
ClinVar	chr10:g.70599173A>C	PRF1	70599173	70599173	chr10	3	70597348	70599181	Indispensable
ClinVar	chr10:g.70600380_70600380del	PRF1	70600380	70600380	chr10	2	70600364	70600932	Indispensable
ClinVar	chr10:g.70600402G>C	PRF1	70600402	70600402	chr10	2	70600364	70600932	Indispensable
ClinVar	chr10:g.70600416_70600416del	PRF1	70600416	70600416	chr10	2	70600364	70600932	Indispensable
ClinVar	chr10:g.70600446G>A	PRF1	70600446	70600446	chr10	2	70600364	70600932	Indispensable
ClinVar	chr10:g.70600454G>T	PRF1	70600454	70600454	chr10	2	70600364	70600932	Indispensable
ClinVar	chr10:g.70600458C>T	PRF1	70600458	70600458	chr10	2	70600364	70600932	Indispensable
ClinVar	chr10:g.70600460G>T	PRF1	70600460	70600460	chr10	2	70600364	70600932	Indispensable
ClinVar	chr10:g.70600469_70600472del	PRF1	70600469	70600472	chr10	2	70600364	70600932	Indispensable
ClinVar	chr10:g.70600516C>T	PRF1	70600516	70600516	chr10	2	70600364	70600932	Indispensable
ClinVar	chr10:g.70600521_70600521del	PRF1	70600521	70600521	chr10	2	70600364	70600932	Indispensable
ClinVar	chr10:g.70600562_70600563dup	PRF1	70600562	70600563	chr10	2	70600364	70600932	Indispensable
ClinVar	chr10:g.70600573_70600574del	PRF1	70600573	70600574	chr10	2	70600364	70600932	Indispensable
ClinVar	chr10:g.70600576_70600576del	PRF1	70600576	70600576	chr10	2	70600364	70600932	Indispensable
ClinVar	chr10:g.70600618C>T	PRF1	70600618	70600618	chr10	2	70600364	70600932	Indispensable
ClinVar	chr10:g.70600647G>A	PRF1	70600647	70600647	chr10	2	70600364	70600932	Indispensable
ClinVar	chr10:g.70600661_70600661del	PRF1	70600661	70600661	chr10	2	70600364	70600932	Indispensable
ClinVar	chr10:g.70600662G>A	PRF1	70600662	70600662	chr10	2	70600364	70600932	Indispensable
ClinVar	chr10:g.70600679_70600685del	PRF1	70600679	70600685	chr10	2	70600364	70600932	Indispensable
ClinVar	chr10:g.70600685C>T	PRF1	70600685	70600685	chr10	2	70600364	70600932	Indispensable
ClinVar	chr10:g.70600685C>G	PRF1	70600685	70600685	chr10	2	70600364	70600932	Indispensable
ClinVar	chr10:g.70600686A>T	PRF1	70600686	70600686	chr10	2	70600364	70600932	Indispensable
ClinVar	chr10:g.70600696_70600696del	PRF1	70600696	70600696	chr10	2	70600364	70600932	Indispensable
ClinVar	chr10:g.70600708_70600718del	PRF1	70600708	70600718	chr10	2	70600364	70600932	Indispensable
ClinVar	chr10:g.70600713G>A	PRF1	70600713	70600713	chr10	2	70600364	70600932	Indispensable
ClinVar	chr10:g.70600753_70600753del	PRF1	70600753	70600753	chr10	2	70600364	70600932	Indispensable
ClinVar	chr10:g.70600756G>T	PRF1	70600756	70600756	chr10	2	70600364	70600932	Indispensable
ClinVar	chr10:g.70600757T>A	PRF1	70600757	70600757	chr10	2	70600364	70600932	Indispensable
ClinVar	chr10:g.70600763C>A	PRF1	70600763	70600763	chr10	2	70600364	70600932	Indispensable
ClinVar	chr10:g.70600769C>T	PRF1	70600769	70600769	chr10	2	70600364	70600932	Indispensable
ClinVar	chr10:g.70600770C>T	PRF1	70600770	70600770	chr10	2	70600364	70600932	Indispensable
ClinVar	chr10:g.70600770C>G	PRF1	70600770	70600770	chr10	2	70600364	70600932	Indispensable
ClinVar	chr10:g.70600812A>C	PRF1	70600812	70600812	chr10	2	70600364	70600932	Indispensable
ClinVar	chr10:g.70600837_70600838dup	PRF1	70600837	70600838	chr10	2	70600364	70600932	Indispensable
ClinVar	chr10:g.70600838_70600838del	PRF1	70600838	70600838	chr10	2	70600364	70600932	Indispensable
ClinVar	chr10:g.70600853_70600853del	PRF1	70600853	70600853	chr10	2	70600364	70600932	Indispensable
ClinVar	chr10:g.70600901A>G	PRF1	70600901	70600901	chr10	2	70600364	70600932	Indispensable
ClinVar	chr10:g.70600902T>G	PRF1	70600902	70600902	chr10	2	70600364	70600932	Indispensable
ClinVar	chr10:g.70816859_70816860dup	SGPL1	70816859	70816860	chr10	2	70816811	70816880	Indispensable
ClinVar	chr10:g.70844532_70844532del	SGPL1	70844532	70844532	chr10	3	70844473	70844638	Indispensable
ClinVar	chr10:g.70844579G>A	SGPL1	70844579	70844579	chr10	3	70844473	70844638	Indispensable
ClinVar	chr10:g.70844591G>A	SGPL1	70844591	70844591	chr10	3	70844473	70844638	Indispensable
ClinVar	chr10:g.70844610G>A	SGPL1	70844610	70844610	chr10	3	70844473	70844638	Indispensable
ClinVar	chr10:g.70844611G>T	SGPL1	70844611	70844611	chr10	3	70844473	70844638	Indispensable
ClinVar	chr10:g.70844628_70844628del	SGPL1	70844628	70844628	chr10	3	70844473	70844638	Indispensable
ClinVar	chr10:g.70854841A>G	SGPL1	70854841	70854841	chr10	5	70854708	70854855	Indispensable
ClinVar	chr10:g.70854841_70854845del	SGPL1	70854841	70854845	chr10	5	70854708	70854855	Indispensable
ClinVar	chr10:g.70857626_70857626del	SGPL1	70857626	70857626	chr10	6	70857614	70857690	Indispensable
ClinVar	chr10:g.70868393C>T	SGPL1	70868393	70868393	chr10	8	70868345	70868433	Indispensable
ClinVar	chr10:g.70868394G>A	SGPL1	70868394	70868394	chr10	8	70868345	70868433	Indispensable
ClinVar	chr10:g.70873538A>G	SGPL1	70873538	70873538	chr10	12	70873351	70873589	Indispensable
ClinVar	chr10:g.70873556_70873557del	SGPL1	70873556	70873557	chr10	12	70873351	70873589	Indispensable
ClinVar	chr10:g.70876578C>T	SGPL1	70876578	70876578	chr10	14	70876541	70876661	Indispensable
ClinVar	chr10:g.70876608C>T	SGPL1	70876608	70876608	chr10	14	70876541	70876661	Indispensable
ClinVar	chr10:g.70877213_70877214dup	SGPL1	70877213	70877214	chr10	15	70877195	70881184	Indispensable
ClinVar	chr10:g.70884011_70884013delinsCACCCATGGTGAGCAC	PCBD1	70884011	70884013	chr10	4	70883510	70884048	Indispensable
ClinVar	chr10:g.70884021A>G	PCBD1	70884021	70884021	chr10	4	70883510	70884048	Indispensable
ClinVar	chr10:g.70888533T>C	PCBD1	70888533	70888533	chr10	1	70888531	70888565	Indispensable
ClinVar	chr10:g.71322756T>A	SLC29A3	71322756	71322756	chr10	2	71322756	71323054	Indispensable
ClinVar	chr10:g.71322820_71322823del	SLC29A3	71322820	71322823	chr10	2	71322756	71323054	Indispensable
ClinVar	chr10:g.71322854_71322855dup	SLC29A3	71322854	71322855	chr10	2	71322756	71323054	Indispensable
ClinVar	chr10:g.71322872_71322872del	SLC29A3	71322872	71322872	chr10	2	71322756	71323054	Indispensable
ClinVar	chr10:g.71322893G>T	SLC29A3	71322893	71322893	chr10	2	71322756	71323054	Indispensable
ClinVar	chr10:g.71322934_71322934del	SLC29A3	71322934	71322934	chr10	2	71322756	71323054	Indispensable
ClinVar	chr10:g.71322954_71322955dup	SLC29A3	71322954	71322955	chr10	2	71322756	71323054	Indispensable
ClinVar	chr10:g.71322995_71322995del	SLC29A3	71322995	71322995	chr10	2	71322756	71323054	Indispensable
ClinVar	chr10:g.71323022_71323028del	SLC29A3	71323022	71323028	chr10	2	71322756	71323054	Indispensable
ClinVar	chr10:g.71323024_71323025dup	SLC29A3	71323024	71323025	chr10	2	71322756	71323054	Indispensable
ClinVar	chr10:g.71344215_71344216del	SLC29A3	71344215	71344216	chr10	3	71344209	71344291	Indispensable
ClinVar	chr10:g.71344255T>G	SLC29A3	71344255	71344255	chr10	3	71344209	71344291	Indispensable
ClinVar	chr10:g.71344290_71344291del	SLC29A3	71344290	71344291	chr10	3	71344209	71344291	Indispensable
ClinVar	chr10:g.71351621_71351621del	SLC29A3	71351621	71351621	chr10	4	71351562	71351788	Indispensable
ClinVar	chr10:g.71361957C>A	SLC29A3	71361957	71361957	chr10	6	71361954	71363385	Indispensable
ClinVar	chr10:g.71362098_71362099dup	SLC29A3	71362098	71362099	chr10	6	71361954	71363385	Indispensable
ClinVar	chr10:g.71362120_71362120del	SLC29A3	71362120	71362120	chr10	6	71361954	71363385	Indispensable
ClinVar	chr10:g.71362143_71362143del	SLC29A3	71362143	71362143	chr10	6	71361954	71363385	Indispensable
ClinVar	chr10:g.71362163_71362163del	SLC29A3	71362163	71362163	chr10	6	71361954	71363385	Indispensable
ClinVar	chr10:g.71362221_71362221del	SLC29A3	71362221	71362221	chr10	6	71361954	71363385	Indispensable
ClinVar	chr10:g.71362257_71362264del	SLC29A3	71362257	71362264	chr10	6	71361954	71363385	Indispensable
ClinVar	chr10:g.71362268G>A	SLC29A3	71362268	71362268	chr10	6	71361954	71363385	Indispensable
ClinVar	chr10:g.71362459G>A	SLC29A3	71362459	71362459	chr10	6	71361954	71363385	Indispensable
ClinVar	chr10:g.71362472_71362472del	SLC29A3	71362472	71362472	chr10	6	71361954	71363385	Indispensable
ClinVar	chr10:g.71362475_71362475del	SLC29A3	71362475	71362475	chr10	6	71361954	71363385	Indispensable
ClinVar	chr10:g.71362489G>A	SLC29A3	71362489	71362489	chr10	6	71361954	71363385	Indispensable
ClinVar	chr10:g.71362526C>G	SLC29A3	71362526	71362526	chr10	6	71361954	71363385	Indispensable
ClinVar	chr10:g.71439839_71439839del	CDH23	71439839	71439839	chr10	2	71439827	71439898	Indispensable
ClinVar	chr10:g.71439858_71439858del	CDH23	71439858	71439858	chr10	2	71439827	71439898	Indispensable
ClinVar	chr10:g.71439870G>A	CDH23	71439870	71439870	chr10	2	71439827	71439898	Indispensable
ClinVar	chr10:g.71439876_71439876del	CDH23	71439876	71439876	chr10	2	71439827	71439898	Indispensable
ClinVar	chr10:g.71439896G>A	CDH23	71439896	71439896	chr10	2	71439827	71439898	Indispensable
ClinVar	chr10:g.71510087_71510088del	CDH23	71510087	71510088	chr10	4	71510082	71510224	Indispensable
ClinVar	chr10:g.71510120_71510120del	CDH23	71510120	71510120	chr10	4	71510082	71510224	Indispensable
ClinVar	chr10:g.71510124_71510125dup	CDH23	71510124	71510125	chr10	4	71510082	71510224	Indispensable
ClinVar	chr10:g.71510125_71510125del	CDH23	71510125	71510125	chr10	4	71510082	71510224	Indispensable
ClinVar	chr10:g.71510135_71510135del	CDH23	71510135	71510135	chr10	4	71510082	71510224	Indispensable
ClinVar	chr10:g.71510150G>T	CDH23	71510150	71510150	chr10	4	71510082	71510224	Indispensable
ClinVar	chr10:g.71510162_71510163dup	CDH23	71510162	71510163	chr10	4	71510082	71510224	Indispensable
ClinVar	chr10:g.71510207C>T	CDH23	71510207	71510207	chr10	4	71510082	71510224	Indispensable
ClinVar	chr10:g.71577950G>T	CDH23	71577950	71577950	chr10	9	71577914	71577992	Indispensable
ClinVar	chr10:g.71615589C>G	CDH23	71615589	71615589	chr10	10	71615504	71615616	Indispensable
ClinVar	chr10:g.71615604_71615604del	CDH23	71615604	71615604	chr10	10	71615504	71615616	Indispensable
ClinVar	chr10:g.71677459_71677480del	CDH23	71677459	71677480	chr10	16	71677456	71677693	Indispensable
ClinVar	chr10:g.71677467_71677467del	CDH23	71677467	71677467	chr10	16	71677456	71677693	Indispensable
ClinVar	chr10:g.71677510_71677510del	CDH23	71677510	71677510	chr10	16	71677456	71677693	Indispensable
ClinVar	chr10:g.71677553_71677553del	CDH23	71677553	71677553	chr10	16	71677456	71677693	Indispensable
ClinVar	chr10:g.71677565G>T	CDH23	71677565	71677565	chr10	16	71677456	71677693	Indispensable
ClinVar	chr10:g.71677578_71677578del	CDH23	71677578	71677578	chr10	16	71677456	71677693	Indispensable
ClinVar	chr10:g.71677616C>T	CDH23	71677616	71677616	chr10	16	71677456	71677693	Indispensable
ClinVar	chr10:g.71677640_71677641del	CDH23	71677640	71677641	chr10	16	71677456	71677693	Indispensable
ClinVar	chr10:g.71677673_71677687delinsCGTTCTT	CDH23	71677673	71677687	chr10	16	71677456	71677693	Indispensable
ClinVar	chr10:g.71679399G>A	CDH23	71679399	71679399	chr10	17	71679387	71679492	Indispensable
ClinVar	chr10:g.71679461C>G	CDH23	71679461	71679461	chr10	17	71679387	71679492	Indispensable
ClinVar	chr10:g.71682466_71682466del	CDH23	71682466	71682466	chr10	18	71682445	71682572	Indispensable
ClinVar	chr10:g.71682502_71682505delinsATCCAT	CDH23	71682502	71682505	chr10	18	71682445	71682572	Indispensable
ClinVar	chr10:g.71682520A>G	CDH23	71682520	71682520	chr10	18	71682445	71682572	Indispensable
ClinVar	chr10:g.71682529_71682530dup	CDH23	71682529	71682530	chr10	18	71682445	71682572	Indispensable
ClinVar	chr10:g.71682530_71682530del	CDH23	71682530	71682530	chr10	18	71682445	71682572	Indispensable
ClinVar	chr10:g.71682536_71682536del	CDH23	71682536	71682536	chr10	18	71682445	71682572	Indispensable
ClinVar	chr10:g.71682568_71682569insTGATGG	CDH23	71682568	71682569	chr10	18	71682445	71682572	Indispensable
ClinVar	chr10:g.71687671_71687671del	CDH23	71687671	71687671	chr10	19	71687647	71687719	Indispensable
ClinVar	chr10:g.71687719G>T	CDH23	71687719	71687719	chr10	19	71687647	71687719	Indispensable
ClinVar	chr10:g.71694176C>T	CDH23	71694176	71694176	chr10	21	71694147	71694259	Indispensable
ClinVar	chr10:g.71694196C>A	CDH23	71694196	71694196	chr10	21	71694147	71694259	Indispensable
ClinVar	chr10:g.71694221_71694221del	CDH23	71694221	71694221	chr10	21	71694147	71694259	Indispensable
ClinVar	chr10:g.71694239C>T	CDH23	71694239	71694239	chr10	21	71694147	71694259	Indispensable
ClinVar	chr10:g.71702034G>A	CDH23	71702034	71702034	chr10	23	71702022	71702211	Indispensable
ClinVar	chr10:g.71702036_71702036del	CDH23	71702036	71702036	chr10	23	71702022	71702211	Indispensable
ClinVar	chr10:g.71702042_71702042del	CDH23	71702042	71702042	chr10	23	71702022	71702211	Indispensable
ClinVar	chr10:g.71702049G>T	CDH23	71702049	71702049	chr10	23	71702022	71702211	Indispensable
ClinVar	chr10:g.71702061_71702062dup	CDH23	71702061	71702062	chr10	23	71702022	71702211	Indispensable
ClinVar	chr10:g.71702139_71702140dup	CDH23	71702139	71702140	chr10	23	71702022	71702211	Indispensable
ClinVar	chr10:g.71702175G>T	CDH23	71702175	71702175	chr10	23	71702022	71702211	Indispensable
ClinVar	chr10:g.71702202_71702203dup	CDH23	71702202	71702203	chr10	23	71702022	71702211	Indispensable
ClinVar	chr10:g.71702557_71702557del	CDH23	71702557	71702557	chr10	24	71702549	71702694	Indispensable
ClinVar	chr10:g.71702582_71702582del	CDH23	71702582	71702582	chr10	24	71702549	71702694	Indispensable
ClinVar	chr10:g.71702622_71702622del	CDH23	71702622	71702622	chr10	24	71702549	71702694	Indispensable
ClinVar	chr10:g.71702625_71702626dup	CDH23	71702625	71702626	chr10	24	71702549	71702694	Indispensable
ClinVar	chr10:g.71702662G>A	CDH23	71702662	71702662	chr10	24	71702549	71702694	Indispensable
ClinVar	chr10:g.71702675_71702676dup	CDH23	71702675	71702676	chr10	24	71702549	71702694	Indispensable
ClinVar	chr10:g.71702691C>G	CDH23	71702691	71702691	chr10	24	71702549	71702694	Indispensable
ClinVar	chr10:g.71702693_71702693del	CDH23	71702693	71702693	chr10	24	71702549	71702694	Indispensable
ClinVar	chr10:g.71704922_71704922del	CDH23	71704922	71704922	chr10	25	71704911	71705130	Indispensable
ClinVar	chr10:g.71704932G>T	CDH23	71704932	71704932	chr10	25	71704911	71705130	Indispensable
ClinVar	chr10:g.71704943_71704944dup	CDH23	71704943	71704944	chr10	25	71704911	71705130	Indispensable
ClinVar	chr10:g.71704977_71704977del	CDH23	71704977	71704977	chr10	25	71704911	71705130	Indispensable
ClinVar	chr10:g.71704991_71704991del	CDH23	71704991	71704991	chr10	25	71704911	71705130	Indispensable
ClinVar	chr10:g.71705015_71705015del	CDH23	71705015	71705015	chr10	25	71704911	71705130	Indispensable
ClinVar	chr10:g.71705029_71705041del	CDH23	71705029	71705041	chr10	25	71704911	71705130	Indispensable
ClinVar	chr10:g.71705037G>C	CDH23	71705037	71705037	chr10	25	71704911	71705130	Indispensable
ClinVar	chr10:g.71705043G>A	CDH23	71705043	71705043	chr10	25	71704911	71705130	Indispensable
ClinVar	chr10:g.71705053_71705054dup	CDH23	71705053	71705054	chr10	25	71704911	71705130	Indispensable
ClinVar	chr10:g.71705085_71705088del	CDH23	71705085	71705088	chr10	25	71704911	71705130	Indispensable
ClinVar	chr10:g.71705093_71705103del	CDH23	71705093	71705103	chr10	25	71704911	71705130	Indispensable
ClinVar	chr10:g.71712685C>T	CDH23	71712685	71712685	chr10	28	71712665	71712813	Indispensable
ClinVar	chr10:g.71712765T>A	CDH23	71712765	71712765	chr10	28	71712665	71712813	Indispensable
ClinVar	chr10:g.71712766G>T	CDH23	71712766	71712766	chr10	28	71712665	71712813	Indispensable
ClinVar	chr10:g.71712796_71712796del	CDH23	71712796	71712796	chr10	28	71712665	71712813	Indispensable
ClinVar	chr10:g.71712811C>T	CDH23	71712811	71712811	chr10	28	71712665	71712813	Indispensable
ClinVar	chr10:g.71724046T>G	CDH23	71724046	71724046	chr10	29	71724045	71724105	Indispensable
ClinVar	chr10:g.71724048_71724048del	CDH23	71724048	71724048	chr10	29	71724045	71724105	Indispensable
ClinVar	chr10:g.71724088G>A	CDH23	71724088	71724088	chr10	29	71724045	71724105	Indispensable
ClinVar	chr10:g.71724092C>A	CDH23	71724092	71724092	chr10	29	71724045	71724105	Indispensable
ClinVar	chr10:g.71724102_71724103dup	CDH23	71724102	71724103	chr10	29	71724045	71724105	Indispensable
ClinVar	chr10:g.71725397_71725397del	CDH23	71725397	71725397	chr10	30	71725372	71725520	Indispensable
ClinVar	chr10:g.71725422C>T	CDH23	71725422	71725422	chr10	30	71725372	71725520	Indispensable
ClinVar	chr10:g.71725432_71725432del	CDH23	71725432	71725432	chr10	30	71725372	71725520	Indispensable
ClinVar	chr10:g.71725478_71725496del	CDH23	71725478	71725496	chr10	30	71725372	71725520	Indispensable
ClinVar	chr10:g.71730505C>A	CDH23	71730505	71730505	chr10	31	71730469	71730604	Indispensable
ClinVar	chr10:g.71730508_71730508del	CDH23	71730508	71730508	chr10	31	71730469	71730604	Indispensable
ClinVar	chr10:g.71730517C>T	CDH23	71730517	71730517	chr10	31	71730469	71730604	Indispensable
ClinVar	chr10:g.71730537_71730537del	CDH23	71730537	71730537	chr10	31	71730469	71730604	Indispensable
ClinVar	chr10:g.71730544C>T	CDH23	71730544	71730544	chr10	31	71730469	71730604	Indispensable
ClinVar	chr10:g.71732030_71732030del	CDH23	71732030	71732030	chr10	32	71731987	71732375	Indispensable
ClinVar	chr10:g.71732071_71732071del	CDH23	71732071	71732071	chr10	32	71731987	71732375	Indispensable
ClinVar	chr10:g.71732111_71732112dup	CDH23	71732111	71732112	chr10	32	71731987	71732375	Indispensable
ClinVar	chr10:g.71732133C>T	CDH23	71732133	71732133	chr10	32	71731987	71732375	Indispensable
ClinVar	chr10:g.71732151C>T	CDH23	71732151	71732151	chr10	32	71731987	71732375	Indispensable
ClinVar	chr10:g.71732194A>T	CDH23	71732194	71732194	chr10	32	71731987	71732375	Indispensable
ClinVar	chr10:g.71732205C>T	CDH23	71732205	71732205	chr10	32	71731987	71732375	Indispensable
ClinVar	chr10:g.71732220_71732221dup	CDH23	71732220	71732221	chr10	32	71731987	71732375	Indispensable
ClinVar	chr10:g.71732373_71732374delinsTATCTTGAA	CDH23	71732373	71732374	chr10	32	71731987	71732375	Indispensable
ClinVar	chr10:g.71779269_71779270dup	CDH23	71779269	71779270	chr10	41	71779267	71779447	Indispensable
ClinVar	chr10:g.71779275_71779276dup	CDH23	71779275	71779276	chr10	41	71779267	71779447	Indispensable
ClinVar	chr10:g.71779280_71779280del	CDH23	71779280	71779280	chr10	41	71779267	71779447	Indispensable
ClinVar	chr10:g.71779315_71779316dup	CDH23	71779315	71779316	chr10	41	71779267	71779447	Indispensable
ClinVar	chr10:g.71779316G>A	CDH23	71779316	71779316	chr10	41	71779267	71779447	Indispensable
ClinVar	chr10:g.71779351C>T	CDH23	71779351	71779351	chr10	41	71779267	71779447	Indispensable
ClinVar	chr10:g.71779385_71779386del	CDH23	71779385	71779386	chr10	41	71779267	71779447	Indispensable
ClinVar	chr10:g.71779389_71779389del	CDH23	71779389	71779389	chr10	41	71779267	71779447	Indispensable
ClinVar	chr10:g.71784320_71784320del	CDH23	71784320	71784320	chr10	42	71784287	71784420	Indispensable
ClinVar	chr10:g.71784348_71784349dup	CDH23	71784348	71784349	chr10	42	71784287	71784420	Indispensable
ClinVar	chr10:g.71784352G>T	CDH23	71784352	71784352	chr10	42	71784287	71784420	Indispensable
ClinVar	chr10:g.71788986_71788987dup	CDH23	71788986	71788987	chr10	45	71788940	71789042	Indispensable
ClinVar	chr10:g.71789009_71789010dup	CDH23	71789009	71789010	chr10	45	71788940	71789042	Indispensable
ClinVar	chr10:g.71789011C>G	CDH23	71789011	71789011	chr10	45	71788940	71789042	Indispensable
ClinVar	chr10:g.71789027G>A	CDH23	71789027	71789027	chr10	45	71788940	71789042	Indispensable
ClinVar	chr10:g.71789035_71789035del	CDH23	71789035	71789035	chr10	45	71788940	71789042	Indispensable
ClinVar	chr10:g.71799138_71799138del	CDH23	71799138	71799138	chr10	51	71799111	71799280	Indispensable
ClinVar	chr10:g.71799142C>G	CDH23	71799142	71799142	chr10	51	71799111	71799280	Indispensable
ClinVar	chr10:g.71799156G>A	CDH23	71799156	71799156	chr10	51	71799111	71799280	Indispensable
ClinVar	chr10:g.71799170_71799171dup	CDH23	71799170	71799171	chr10	51	71799111	71799280	Indispensable
ClinVar	chr10:g.71799176_71799200del	CDH23	71799176	71799200	chr10	51	71799111	71799280	Indispensable
ClinVar	chr10:g.71799214_71799214del	CDH23	71799214	71799214	chr10	51	71799111	71799280	Indispensable
ClinVar	chr10:g.71799266C>T	CDH23	71799266	71799266	chr10	51	71799111	71799280	Indispensable
ClinVar	chr10:g.71799277C>A	CDH23	71799277	71799277	chr10	51	71799111	71799280	Indispensable
ClinVar	chr10:g.71802973G>A	CDH23	71802973	71802973	chr10	54	71802898	71803075	Indispensable
ClinVar	chr10:g.71802973_71802974dup	CDH23	71802973	71802974	chr10	54	71802898	71803075	Indispensable
ClinVar	chr10:g.71802995C>A	CDH23	71802995	71802995	chr10	54	71802898	71803075	Indispensable
ClinVar	chr10:g.71803068_71803069dup	CDH23	71803068	71803069	chr10	54	71802898	71803075	Indispensable
ClinVar	chr10:g.71803275_71803279del	CDH23	71803275	71803279	chr10	55	71803209	71803420	Indispensable
ClinVar	chr10:g.71803304_71803304del	CDH23	71803304	71803304	chr10	55	71803209	71803420	Indispensable
ClinVar	chr10:g.71803312_71803313dup	CDH23	71803312	71803313	chr10	55	71803209	71803420	Indispensable
ClinVar	chr10:g.71803324G>A	CDH23	71803324	71803324	chr10	55	71803209	71803420	Indispensable
ClinVar	chr10:g.71803374_71803377del	CDH23	71803374	71803377	chr10	55	71803209	71803420	Indispensable
ClinVar	chr10:g.71803379_71803380del	CDH23	71803379	71803380	chr10	55	71803209	71803420	Indispensable
ClinVar	chr10:g.71803393_71803394dup	CDH23	71803393	71803394	chr10	55	71803209	71803420	Indispensable
ClinVar	chr10:g.71803420G>A	CDH23	71803420	71803420	chr10	55	71803209	71803420	Indispensable
ClinVar	chr10:g.71807289C>T	CDH23	71807289	71807289	chr10	58	71807277	71807406	Indispensable
ClinVar	chr10:g.71807302T>C	CDH23	71807302	71807302	chr10	58	71807277	71807406	Indispensable
ClinVar	chr10:g.71807320C>A	CDH23	71807320	71807320	chr10	58	71807277	71807406	Indispensable
ClinVar	chr10:g.71807337_71807337del	CDH23	71807337	71807337	chr10	58	71807277	71807406	Indispensable
ClinVar	chr10:g.71807383_71807386del	CDH23	71807383	71807386	chr10	58	71807277	71807406	Indispensable
ClinVar	chr10:g.71809866_71809867insCATGGCTGT	CDH23	71809866	71809867	chr10	61	71809820	71810076	Indispensable
ClinVar	chr10:g.71809878C>A	CDH23	71809878	71809878	chr10	61	71809820	71810076	Indispensable
ClinVar	chr10:g.71809900C>T	CDH23	71809900	71809900	chr10	61	71809820	71810076	Indispensable
ClinVar	chr10:g.71809960C>T	CDH23	71809960	71809960	chr10	61	71809820	71810076	Indispensable
ClinVar	chr10:g.71809960_71809961dup	CDH23	71809960	71809961	chr10	61	71809820	71810076	Indispensable
ClinVar	chr10:g.71809984G>T	CDH23	71809984	71809984	chr10	61	71809820	71810076	Indispensable
ClinVar	chr10:g.71810016_71810016del	CDH23	71810016	71810016	chr10	61	71809820	71810076	Indispensable
ClinVar	chr10:g.71810017G>T	CDH23	71810017	71810017	chr10	61	71809820	71810076	Indispensable
ClinVar	chr10:g.71810045_71810046dup	CDH23	71810045	71810046	chr10	61	71809820	71810076	Indispensable
ClinVar	chr10:g.71810502_71810502del	CDH23	71810502	71810502	chr10	62	71810472	71810569	Indispensable
ClinVar	chr10:g.71810531_71810531del	CDH23	71810531	71810531	chr10	62	71810472	71810569	Indispensable
ClinVar	chr10:g.71810551_71810552dup	CDH23	71810551	71810552	chr10	62	71810472	71810569	Indispensable
ClinVar	chr10:g.71810565_71810566insGTA	CDH23	71810565	71810566	chr10	62	71810472	71810569	Indispensable
ClinVar	chr10:g.71811365_71811365del	CDH23	71811365	71811365	chr10	63	71811315	71811435	Indispensable
ClinVar	chr10:g.71811388C>T	CDH23	71811388	71811388	chr10	63	71811315	71811435	Indispensable
ClinVar	chr10:g.71811404_71811404del	CDH23	71811404	71811404	chr10	63	71811315	71811435	Indispensable
ClinVar	chr10:g.71811518_71811519dup	CDH23	71811518	71811519	chr10	64	71811511	71811590	Indispensable
ClinVar	chr10:g.71811582C>G	CDH23	71811582	71811582	chr10	64	71811511	71811590	Indispensable
ClinVar	chr10:g.71811729_71811729del	CDH23	71811729	71811729	chr10	65	71811713	71811753	Indispensable
ClinVar	chr10:g.71812488_71812489del	CDH23	71812488	71812489	chr10	67	71812480	71812609	Indispensable
ClinVar	chr10:g.71812492_71812492del	CDH23	71812492	71812492	chr10	67	71812480	71812609	Indispensable
ClinVar	chr10:g.71812532C>T	CDH23	71812532	71812532	chr10	67	71812480	71812609	Indispensable
ClinVar	chr10:g.71812563_71812597del	CDH23	71812563	71812597	chr10	67	71812480	71812609	Indispensable
ClinVar	chr10:g.71812587_71812587del	CDH23	71812587	71812587	chr10	67	71812480	71812609	Indispensable
ClinVar	chr10:g.71812587G>A	CDH23	71812587	71812587	chr10	67	71812480	71812609	Indispensable
ClinVar	chr10:g.71812588G>A	CDH23	71812588	71812588	chr10	67	71812480	71812609	Indispensable
ClinVar	chr10:g.71812594_71812594del	CDH23	71812594	71812594	chr10	67	71812480	71812609	Indispensable
ClinVar	chr10:g.71812599_71812600dup	CDH23	71812599	71812600	chr10	67	71812480	71812609	Indispensable
ClinVar	chr10:g.71817442T>C	PSAP	71817442	71817442	chr10	14	71816298	71817476	Indispensable
ClinVar	chr10:g.71819467G>A	PSAP	71819467	71819467	chr10	11	71819465	71819622	Indispensable
ClinVar	chr10:g.71819474_71819475dup	PSAP	71819474	71819475	chr10	11	71819465	71819622	Indispensable
ClinVar	chr10:g.71819499_71819499del	PSAP	71819499	71819499	chr10	11	71819465	71819622	Indispensable
ClinVar	chr10:g.71819518_71819518del	PSAP	71819518	71819518	chr10	11	71819465	71819622	Indispensable
ClinVar	chr10:g.71819527G>A	PSAP	71819527	71819527	chr10	11	71819465	71819622	Indispensable
ClinVar	chr10:g.71819547_71819547del	PSAP	71819547	71819547	chr10	11	71819465	71819622	Indispensable
ClinVar	chr10:g.71819599_71819600dup	PSAP	71819599	71819600	chr10	11	71819465	71819622	Indispensable
ClinVar	chr10:g.71819611G>A	PSAP	71819611	71819611	chr10	11	71819465	71819622	Indispensable
ClinVar	chr10:g.71819761C>A	PSAP	71819761	71819761	chr10	10	71819714	71819900	Indispensable
ClinVar	chr10:g.71819762A>C	PSAP	71819762	71819762	chr10	10	71819714	71819900	Indispensable
ClinVar	chr10:g.71819786_71819786del	PSAP	71819786	71819786	chr10	10	71819714	71819900	Indispensable
ClinVar	chr10:g.71819840C>A	PSAP	71819840	71819840	chr10	10	71819714	71819900	Indispensable
ClinVar	chr10:g.71819849_71819849del	PSAP	71819849	71819849	chr10	10	71819714	71819900	Indispensable
ClinVar	chr10:g.71819855_71819856dup	PSAP	71819855	71819856	chr10	10	71819714	71819900	Indispensable
ClinVar	chr10:g.71819860A>G	PSAP	71819860	71819860	chr10	10	71819714	71819900	Indispensable
ClinVar	chr10:g.71819885_71819908del	PSAP	71819885	71819908	chr10	10	71819714	71819900	Indispensable
ClinVar	chr10:g.71819886_71819890del	PSAP	71819886	71819890	chr10	10	71819714	71819900	Indispensable
ClinVar	chr10:g.71819889_71819902delinsA	PSAP	71819889	71819902	chr10	10	71819714	71819900	Indispensable
ClinVar	chr10:g.71828036A>C	PSAP	71828036	71828036	chr10	6	71828014	71828157	Indispensable
ClinVar	chr10:g.71828046A>C	PSAP	71828046	71828046	chr10	6	71828014	71828157	Indispensable
ClinVar	chr10:g.71828064C>A	PSAP	71828064	71828064	chr10	6	71828014	71828157	Indispensable
ClinVar	chr10:g.71828127_71828127del	PSAP	71828127	71828127	chr10	6	71828014	71828157	Indispensable
ClinVar	chr10:g.71828141C>T	PSAP	71828141	71828141	chr10	6	71828014	71828157	Indispensable
ClinVar	chr10:g.71834398G>A	PSAP	71834398	71834398	chr10	2	71834372	71834505	Indispensable
ClinVar	chr10:g.71834446_71834446del	PSAP	71834446	71834446	chr10	2	71834372	71834505	Indispensable
ClinVar	chr10:g.71834463_71834463del	PSAP	71834463	71834463	chr10	2	71834372	71834505	Indispensable
ClinVar	chr10:g.71834476C>A	PSAP	71834476	71834476	chr10	2	71834372	71834505	Indispensable
ClinVar	chr10:g.71834481_71834482insATT	PSAP	71834481	71834482	chr10	2	71834372	71834505	Indispensable
ClinVar	chr10:g.71834504_71834522del	PSAP	71834504	71834522	chr10	2	71834372	71834505	Indispensable
ClinVar	chr10:g.71851221T>A	PSAP	71851221	71851221	chr10	1	71851182	71851251	Indispensable
ClinVar	chr10:g.71851221T>C	PSAP	71851221	71851221	chr10	1	71851182	71851251	Indispensable
ClinVar	chr10:g.72005899_72005900dup	CHST3	72005899	72005900	chr10	2	72005736	72005982	Indispensable
ClinVar	chr10:g.72005925T>A	CHST3	72005925	72005925	chr10	2	72005736	72005982	Indispensable
ClinVar	chr10:g.72007196_72007197dup	CHST3	72007196	72007197	chr10	3	72007172	72013558	Indispensable
ClinVar	chr10:g.72007225_72007225del	CHST3	72007225	72007225	chr10	3	72007172	72013558	Indispensable
ClinVar	chr10:g.72007267_72007267del	CHST3	72007267	72007267	chr10	3	72007172	72013558	Indispensable
ClinVar	chr10:g.72007302C>T	CHST3	72007302	72007302	chr10	3	72007172	72013558	Indispensable
ClinVar	chr10:g.72007365G>T	CHST3	72007365	72007365	chr10	3	72007172	72013558	Indispensable
ClinVar	chr10:g.72007392_72007393dup	CHST3	72007392	72007393	chr10	3	72007172	72013558	Indispensable
ClinVar	chr10:g.72007431C>T	CHST3	72007431	72007431	chr10	3	72007172	72013558	Indispensable
ClinVar	chr10:g.72007455C>T	CHST3	72007455	72007455	chr10	3	72007172	72013558	Indispensable
ClinVar	chr10:g.72007462G>A	CHST3	72007462	72007462	chr10	3	72007172	72013558	Indispensable
ClinVar	chr10:g.72007512C>T	CHST3	72007512	72007512	chr10	3	72007172	72013558	Indispensable
ClinVar	chr10:g.72007522C>T	CHST3	72007522	72007522	chr10	3	72007172	72013558	Indispensable
ClinVar	chr10:g.72007531A>G	CHST3	72007531	72007531	chr10	3	72007172	72013558	Indispensable
ClinVar	chr10:g.72007534T>G	CHST3	72007534	72007534	chr10	3	72007172	72013558	Indispensable
ClinVar	chr10:g.72007634C>A	CHST3	72007634	72007634	chr10	3	72007172	72013558	Indispensable
ClinVar	chr10:g.72007695C>T	CHST3	72007695	72007695	chr10	3	72007172	72013558	Indispensable
ClinVar	chr10:g.72007723_72007724dup	CHST3	72007723	72007724	chr10	3	72007172	72013558	Indispensable
ClinVar	chr10:g.72007749A>T	CHST3	72007749	72007749	chr10	3	72007172	72013558	Indispensable
ClinVar	chr10:g.72007753_72007754dup	CHST3	72007753	72007754	chr10	3	72007172	72013558	Indispensable
ClinVar	chr10:g.72007788G>A	CHST3	72007788	72007788	chr10	3	72007172	72013558	Indispensable
ClinVar	chr10:g.72007790_72007790del	CHST3	72007790	72007790	chr10	3	72007172	72013558	Indispensable
ClinVar	chr10:g.72007799C>G	CHST3	72007799	72007799	chr10	3	72007172	72013558	Indispensable
ClinVar	chr10:g.72007807T>C	CHST3	72007807	72007807	chr10	3	72007172	72013558	Indispensable
ClinVar	chr10:g.72007810_72007810del	CHST3	72007810	72007810	chr10	3	72007172	72013558	Indispensable
ClinVar	chr10:g.72007833G>T	CHST3	72007833	72007833	chr10	3	72007172	72013558	Indispensable
ClinVar	chr10:g.72007886_72007886del	CHST3	72007886	72007886	chr10	3	72007172	72013558	Indispensable
ClinVar	chr10:g.72007888T>C	CHST3	72007888	72007888	chr10	3	72007172	72013558	Indispensable
ClinVar	chr10:g.72007888T>A	CHST3	72007888	72007888	chr10	3	72007172	72013558	Indispensable
ClinVar	chr10:g.72007893G>T	CHST3	72007893	72007893	chr10	3	72007172	72013558	Indispensable
ClinVar	chr10:g.72007935G>C	CHST3	72007935	72007935	chr10	3	72007172	72013558	Indispensable
ClinVar	chr10:g.72007942G>C	CHST3	72007942	72007942	chr10	3	72007172	72013558	Indispensable
ClinVar	chr10:g.72007951T>C	CHST3	72007951	72007951	chr10	3	72007172	72013558	Indispensable
ClinVar	chr10:g.72008005_72008006dup	CHST3	72008005	72008006	chr10	3	72007172	72013558	Indispensable
ClinVar	chr10:g.72008019C>T	CHST3	72008019	72008019	chr10	3	72007172	72013558	Indispensable
ClinVar	chr10:g.72008083C>T	CHST3	72008083	72008083	chr10	3	72007172	72013558	Indispensable
ClinVar	chr10:g.72008094G>A	CHST3	72008094	72008094	chr10	3	72007172	72013558	Indispensable
ClinVar	chr10:g.72008117_72008117del	CHST3	72008117	72008117	chr10	3	72007172	72013558	Indispensable
ClinVar	chr10:g.72008145G>A	CHST3	72008145	72008145	chr10	3	72007172	72013558	Indispensable
ClinVar	chr10:g.72008145G>T	CHST3	72008145	72008145	chr10	3	72007172	72013558	Indispensable
ClinVar	chr10:g.72008178_72008194del	CHST3	72008178	72008194	chr10	3	72007172	72013558	Indispensable
ClinVar	chr10:g.72008196G>C	CHST3	72008196	72008196	chr10	3	72007172	72013558	Indispensable
ClinVar	chr10:g.72008204_72008204del	CHST3	72008204	72008204	chr10	3	72007172	72013558	Indispensable
ClinVar	chr10:g.72008321_72008322dup	CHST3	72008321	72008322	chr10	3	72007172	72013558	Indispensable
ClinVar	chr10:g.72008343C>T	CHST3	72008343	72008343	chr10	3	72007172	72013558	Indispensable
ClinVar	chr10:g.72008363C>G	CHST3	72008363	72008363	chr10	3	72007172	72013558	Indispensable
ClinVar	chr10:g.72008389A>G	CHST3	72008389	72008389	chr10	3	72007172	72013558	Indispensable
ClinVar	chr10:g.72128096G>A	ASCC1	72128096	72128096	chr10	9	72128082	72128167	Indispensable
ClinVar	chr10:g.72133116C>T	ASCC1	72133116	72133116	chr10	8	72133057	72133181	Indispensable
ClinVar	chr10:g.72133144G>A	ASCC1	72133144	72133144	chr10	8	72133057	72133181	Indispensable
ClinVar	chr10:g.72133162G>A	ASCC1	72133162	72133162	chr10	8	72133057	72133181	Indispensable
ClinVar	chr10:g.72161560G>A	ASCC1	72161560	72161560	chr10	6	72161538	72161674	Indispensable
ClinVar	chr10:g.72196827A>G	ASCC1	72196827	72196827	chr10	5	72196811	72196989	Indispensable
ClinVar	chr10:g.72196835_72196836del	ASCC1	72196835	72196836	chr10	5	72196811	72196989	Indispensable
ClinVar	chr10:g.72196861G>A	ASCC1	72196861	72196861	chr10	5	72196811	72196989	Indispensable
ClinVar	chr10:g.72196889_72196889del	ASCC1	72196889	72196889	chr10	5	72196811	72196989	Indispensable
ClinVar	chr10:g.72196918G>A	ASCC1	72196918	72196918	chr10	5	72196811	72196989	Indispensable
ClinVar	chr10:g.72196919_72196920del	ASCC1	72196919	72196920	chr10	5	72196811	72196989	Indispensable
ClinVar	chr10:g.72196951G>A	ASCC1	72196951	72196951	chr10	5	72196811	72196989	Indispensable
ClinVar	chr10:g.72196972G>A	ASCC1	72196972	72196972	chr10	5	72196811	72196989	Indispensable
ClinVar	chr10:g.72203442G>A	ASCC1	72203442	72203442	chr10	4	72203427	72203524	Indispensable
ClinVar	chr10:g.72203485_72203486dup	ASCC1	72203485	72203486	chr10	4	72203427	72203524	Indispensable
ClinVar	chr10:g.72213220G>A	ASCC1	72213220	72213220	chr10	2	72213187	72213331	Indispensable
ClinVar	chr10:g.72477175_72477175del	MICU1	72477175	72477175	chr10	7	72477174	72477256	Indispensable
ClinVar	chr10:g.72508209C>A	MICU1	72508209	72508209	chr10	6	72508155	72508269	Indispensable
ClinVar	chr10:g.72551213_72551213del	MICU1	72551213	72551213	chr10	4	72551179	72551341	Indispensable
ClinVar	chr10:g.72551232_72551233del	MICU1	72551232	72551233	chr10	4	72551179	72551341	Indispensable
ClinVar	chr10:g.72551264_72551265dup	MICU1	72551264	72551265	chr10	4	72551179	72551341	Indispensable
ClinVar	chr10:g.72551287G>A	MICU1	72551287	72551287	chr10	4	72551179	72551341	Indispensable
ClinVar	chr10:g.72551317G>A	MICU1	72551317	72551317	chr10	4	72551179	72551341	Indispensable
ClinVar	chr10:g.72551335C>A	MICU1	72551335	72551335	chr10	4	72551179	72551341	Indispensable
ClinVar	chr10:g.72562912C>A	MICU1	72562912	72562912	chr10	3	72562895	72563063	Indispensable
ClinVar	chr10:g.72562915_72562915del	MICU1	72562915	72562915	chr10	3	72562895	72563063	Indispensable
ClinVar	chr10:g.72562962_72562962del	MICU1	72562962	72562962	chr10	3	72562895	72563063	Indispensable
ClinVar	chr10:g.72562973_72562974del	MICU1	72562973	72562974	chr10	3	72562895	72563063	Indispensable
ClinVar	chr10:g.72566638C>T	MICU1	72566638	72566638	chr10	2	72566633	72566794	Indispensable
ClinVar	chr10:g.72566703G>A	MICU1	72566703	72566703	chr10	2	72566633	72566794	Indispensable
ClinVar	chr10:g.72566742G>A	MICU1	72566742	72566742	chr10	2	72566633	72566794	Indispensable
ClinVar	chr10:g.73177972T>A	FAM149B1	73177972	73177972	chr10	3	73177846	73177975	Indispensable
ClinVar	chr10:g.73192629_73192630del	FAM149B1	73192629	73192630	chr10	4	73192556	73192698	Indispensable
ClinVar	chr10:g.73210438_73210438del	FAM149B1	73210438	73210438	chr10	7	73210251	73210438	Indispensable
ClinVar	chr10:g.73234866C>T	FAM149B1	73234866	73234866	chr10	11	73234817	73234940	Indispensable
ClinVar	chr10:g.73250991_73250991del	MRPS16	73250991	73250991	chr10	3	73248849	73250991	Indispensable
ClinVar	chr10:g.73821695A>T	CAMK2G	73821695	73821695	chr10	18	73821682	73821730	Indispensable
ClinVar	chr10:g.73848008T>C	CAMK2G	73848008	73848008	chr10	9	73847988	73848082	Indispensable
ClinVar	chr10:g.73860876_73860877del	CAMK2G	73860876	73860877	chr10	3	73860830	73860889	Indispensable
ClinVar	chr10:g.74043088_74043089del	VCL	74043088	74043089	chr10	2	74043083	74043153	Indispensable
ClinVar	chr10:g.74094449G>T	VCL	74094449	74094449	chr10	11	74094271	74094461	Indispensable
ClinVar	chr10:g.74151266_74151279del	ADK	74151266	74151279	chr10	1	74151221	74151343	Indispensable
ClinVar	chr10:g.74151342A>T	ADK	74151342	74151342	chr10	1	74151221	74151343	Indispensable
ClinVar	chr10:g.74600428_74600429dup	ADK	74600428	74600429	chr10	9	74600379	74600493	Indispensable
ClinVar	chr10:g.74842858A>G	KAT6B	74842858	74842858	chr10	3	74842600	74843478	Indispensable
ClinVar	chr10:g.74842987A>T	KAT6B	74842987	74842987	chr10	3	74842600	74843478	Indispensable
ClinVar	chr10:g.74843002G>T	KAT6B	74843002	74843002	chr10	3	74842600	74843478	Indispensable
ClinVar	chr10:g.74843113_74843113del	KAT6B	74843113	74843113	chr10	3	74842600	74843478	Indispensable
ClinVar	chr10:g.74843136_74843136del	KAT6B	74843136	74843136	chr10	3	74842600	74843478	Indispensable
ClinVar	chr10:g.74843318_74843319dup	KAT6B	74843318	74843319	chr10	3	74842600	74843478	Indispensable
ClinVar	chr10:g.74960056_74960057del	KAT6B	74960056	74960057	chr10	4	74959970	74960078	Indispensable
ClinVar	chr10:g.74969677A>C	KAT6B	74969677	74969677	chr10	5	74969660	74969775	Indispensable
ClinVar	chr10:g.74972608C>T	KAT6B	74972608	74972608	chr10	7	74972507	74972639	Indispensable
ClinVar	chr10:g.74972613_74972614dup	KAT6B	74972613	74972614	chr10	7	74972507	74972639	Indispensable
ClinVar	chr10:g.74972619_74972623del	KAT6B	74972619	74972623	chr10	7	74972507	74972639	Indispensable
ClinVar	chr10:g.74972632C>T	KAT6B	74972632	74972632	chr10	7	74972507	74972639	Indispensable
ClinVar	chr10:g.74975575T>C	KAT6B	74975575	74975575	chr10	8	74975399	74976330	Indispensable
ClinVar	chr10:g.74976106_74976109del	KAT6B	74976106	74976109	chr10	8	74975399	74976330	Indispensable
ClinVar	chr10:g.74977345G>T	KAT6B	74977345	74977345	chr10	9	74977316	74977437	Indispensable
ClinVar	chr10:g.74979242_74979242del	KAT6B	74979242	74979242	chr10	10	74979224	74979339	Indispensable
ClinVar	chr10:g.74981902C>T	KAT6B	74981902	74981902	chr10	11	74981787	74981928	Indispensable
ClinVar	chr10:g.74989081G>A	KAT6B	74989081	74989081	chr10	13	74989019	74989112	Indispensable
ClinVar	chr10:g.74989097_74989097del	KAT6B	74989097	74989097	chr10	13	74989019	74989112	Indispensable
ClinVar	chr10:g.74989106_74989106del	KAT6B	74989106	74989106	chr10	13	74989019	74989112	Indispensable
ClinVar	chr10:g.75020800_75020801del	KAT6B	75020800	75020801	chr10	14	75020582	75020813	Indispensable
ClinVar	chr10:g.75021221_75021221del	KAT6B	75021221	75021221	chr10	15	75021126	75021285	Indispensable
ClinVar	chr10:g.75021224G>A	KAT6B	75021224	75021224	chr10	15	75021126	75021285	Indispensable
ClinVar	chr10:g.75021265_75021266insGAGCTT	KAT6B	75021265	75021266	chr10	15	75021126	75021285	Indispensable
ClinVar	chr10:g.75021280_75021280del	KAT6B	75021280	75021280	chr10	15	75021126	75021285	Indispensable
ClinVar	chr10:g.75024963_75024966del	KAT6B	75024963	75024966	chr10	17	75024958	75025249	Indispensable
ClinVar	chr10:g.75024983_75024983del	KAT6B	75024983	75024983	chr10	17	75024958	75025249	Indispensable
ClinVar	chr10:g.75025013_75025013del	KAT6B	75025013	75025013	chr10	17	75024958	75025249	Indispensable
ClinVar	chr10:g.75025061_75025062dup	KAT6B	75025061	75025062	chr10	17	75024958	75025249	Indispensable
ClinVar	chr10:g.75025166_75025166del	KAT6B	75025166	75025166	chr10	17	75024958	75025249	Indispensable
ClinVar	chr10:g.75025174_75025174del	KAT6B	75025174	75025174	chr10	17	75024958	75025249	Indispensable
ClinVar	chr10:g.75025188_75025191del	KAT6B	75025188	75025191	chr10	17	75024958	75025249	Indispensable
ClinVar	chr10:g.75025248_75025248del	KAT6B	75025248	75025248	chr10	17	75024958	75025249	Indispensable
ClinVar	chr10:g.75028504_75028519del	KAT6B	75028504	75028519	chr10	18	75028489	75032624	Indispensable
ClinVar	chr10:g.75028512_75028521del	KAT6B	75028512	75028521	chr10	18	75028489	75032624	Indispensable
ClinVar	chr10:g.75028611_75028612del	KAT6B	75028611	75028612	chr10	18	75028489	75032624	Indispensable
ClinVar	chr10:g.75028626G>T	KAT6B	75028626	75028626	chr10	18	75028489	75032624	Indispensable
ClinVar	chr10:g.75028646C>G	KAT6B	75028646	75028646	chr10	18	75028489	75032624	Indispensable
ClinVar	chr10:g.75028674_75028681del	KAT6B	75028674	75028681	chr10	18	75028489	75032624	Indispensable
ClinVar	chr10:g.75028676_75028677dup	KAT6B	75028676	75028677	chr10	18	75028489	75032624	Indispensable
ClinVar	chr10:g.75028680C>T	KAT6B	75028680	75028680	chr10	18	75028489	75032624	Indispensable
ClinVar	chr10:g.75028681_75028681del	KAT6B	75028681	75028681	chr10	18	75028489	75032624	Indispensable
ClinVar	chr10:g.75028711C>A	KAT6B	75028711	75028711	chr10	18	75028489	75032624	Indispensable
ClinVar	chr10:g.75028716G>T	KAT6B	75028716	75028716	chr10	18	75028489	75032624	Indispensable
ClinVar	chr10:g.75028727_75028727del	KAT6B	75028727	75028727	chr10	18	75028489	75032624	Indispensable
ClinVar	chr10:g.75028741_75028741del	KAT6B	75028741	75028741	chr10	18	75028489	75032624	Indispensable
ClinVar	chr10:g.75028793_75028806del	KAT6B	75028793	75028806	chr10	18	75028489	75032624	Indispensable
ClinVar	chr10:g.75028811_75028812del	KAT6B	75028811	75028812	chr10	18	75028489	75032624	Indispensable
ClinVar	chr10:g.75028816_75028816del	KAT6B	75028816	75028816	chr10	18	75028489	75032624	Indispensable
ClinVar	chr10:g.75028877_75028877del	KAT6B	75028877	75028877	chr10	18	75028489	75032624	Indispensable
ClinVar	chr10:g.75028889_75028889del	KAT6B	75028889	75028889	chr10	18	75028489	75032624	Indispensable
ClinVar	chr10:g.75028893G>T	KAT6B	75028893	75028893	chr10	18	75028489	75032624	Indispensable
ClinVar	chr10:g.75028898_75028898del	KAT6B	75028898	75028898	chr10	18	75028489	75032624	Indispensable
ClinVar	chr10:g.75028904_75028905dup	KAT6B	75028904	75028905	chr10	18	75028489	75032624	Indispensable
ClinVar	chr10:g.75028911G>T	KAT6B	75028911	75028911	chr10	18	75028489	75032624	Indispensable
ClinVar	chr10:g.75028913_75028916del	KAT6B	75028913	75028916	chr10	18	75028489	75032624	Indispensable
ClinVar	chr10:g.75028924_75028925dup	KAT6B	75028924	75028925	chr10	18	75028489	75032624	Indispensable
ClinVar	chr10:g.75028941G>T	KAT6B	75028941	75028941	chr10	18	75028489	75032624	Indispensable
ClinVar	chr10:g.75028986C>T	KAT6B	75028986	75028986	chr10	18	75028489	75032624	Indispensable
ClinVar	chr10:g.75029052G>T	KAT6B	75029052	75029052	chr10	18	75028489	75032624	Indispensable
ClinVar	chr10:g.75029055G>T	KAT6B	75029055	75029055	chr10	18	75028489	75032624	Indispensable
ClinVar	chr10:g.75029061G>T	KAT6B	75029061	75029061	chr10	18	75028489	75032624	Indispensable
ClinVar	chr10:g.75029122A>T	KAT6B	75029122	75029122	chr10	18	75028489	75032624	Indispensable
ClinVar	chr10:g.75029122_75029128delinsTC	KAT6B	75029122	75029128	chr10	18	75028489	75032624	Indispensable
ClinVar	chr10:g.75029184_75029192delinsAAAAACCAAAA	KAT6B	75029184	75029192	chr10	18	75028489	75032624	Indispensable
ClinVar	chr10:g.75029198_75029198del	KAT6B	75029198	75029198	chr10	18	75028489	75032624	Indispensable
ClinVar	chr10:g.75029228_75029229dup	KAT6B	75029228	75029229	chr10	18	75028489	75032624	Indispensable
ClinVar	chr10:g.75029275_75029276dup	KAT6B	75029275	75029276	chr10	18	75028489	75032624	Indispensable
ClinVar	chr10:g.75029283_75029286del	KAT6B	75029283	75029286	chr10	18	75028489	75032624	Indispensable
ClinVar	chr10:g.75029283_75029292del	KAT6B	75029283	75029292	chr10	18	75028489	75032624	Indispensable
ClinVar	chr10:g.75029352_75029352del	KAT6B	75029352	75029352	chr10	18	75028489	75032624	Indispensable
ClinVar	chr10:g.75029361_75029362dup	KAT6B	75029361	75029362	chr10	18	75028489	75032624	Indispensable
ClinVar	chr10:g.75029376_75029377dup	KAT6B	75029376	75029377	chr10	18	75028489	75032624	Indispensable
ClinVar	chr10:g.75029394_75029395dup	KAT6B	75029394	75029395	chr10	18	75028489	75032624	Indispensable
ClinVar	chr10:g.75029406_75029406del	KAT6B	75029406	75029406	chr10	18	75028489	75032624	Indispensable
ClinVar	chr10:g.75029414_75029414del	KAT6B	75029414	75029414	chr10	18	75028489	75032624	Indispensable
ClinVar	chr10:g.75029425_75029425del	KAT6B	75029425	75029425	chr10	18	75028489	75032624	Indispensable
ClinVar	chr10:g.75029548_75029549dup	KAT6B	75029548	75029549	chr10	18	75028489	75032624	Indispensable
ClinVar	chr10:g.75029609_75029609del	KAT6B	75029609	75029609	chr10	18	75028489	75032624	Indispensable
ClinVar	chr10:g.75029638_75029638del	KAT6B	75029638	75029638	chr10	18	75028489	75032624	Indispensable
ClinVar	chr10:g.75029784_75029785insTA	KAT6B	75029784	75029785	chr10	18	75028489	75032624	Indispensable
ClinVar	chr10:g.75029785_75029786dup	KAT6B	75029785	75029786	chr10	18	75028489	75032624	Indispensable
ClinVar	chr10:g.75029838A>G	KAT6B	75029838	75029838	chr10	18	75028489	75032624	Indispensable
ClinVar	chr10:g.75029854_75029855dup	KAT6B	75029854	75029855	chr10	18	75028489	75032624	Indispensable
ClinVar	chr10:g.75029864C>G	KAT6B	75029864	75029864	chr10	18	75028489	75032624	Indispensable
ClinVar	chr10:g.75029882C>A	KAT6B	75029882	75029882	chr10	18	75028489	75032624	Indispensable
ClinVar	chr10:g.75029888_75029895delinsCACA	KAT6B	75029888	75029895	chr10	18	75028489	75032624	Indispensable
ClinVar	chr10:g.75029923C>A	KAT6B	75029923	75029923	chr10	18	75028489	75032624	Indispensable
ClinVar	chr10:g.75029925C>T	KAT6B	75029925	75029925	chr10	18	75028489	75032624	Indispensable
ClinVar	chr10:g.75029988_75029989dup	KAT6B	75029988	75029989	chr10	18	75028489	75032624	Indispensable
ClinVar	chr10:g.75030015_75030016dup	KAT6B	75030015	75030016	chr10	18	75028489	75032624	Indispensable
ClinVar	chr10:g.75030030C>T	KAT6B	75030030	75030030	chr10	18	75028489	75032624	Indispensable
ClinVar	chr10:g.75030078C>T	KAT6B	75030078	75030078	chr10	18	75028489	75032624	Indispensable
ClinVar	chr10:g.75030114C>T	KAT6B	75030114	75030114	chr10	18	75028489	75032624	Indispensable
ClinVar	chr10:g.75030126C>T	KAT6B	75030126	75030126	chr10	18	75028489	75032624	Indispensable
ClinVar	chr10:g.75030180G>T	KAT6B	75030180	75030180	chr10	18	75028489	75032624	Indispensable
ClinVar	chr10:g.75030192_75030193dup	KAT6B	75030192	75030193	chr10	18	75028489	75032624	Indispensable
ClinVar	chr10:g.75030213C>T	KAT6B	75030213	75030213	chr10	18	75028489	75032624	Indispensable
ClinVar	chr10:g.75030230_75030230del	KAT6B	75030230	75030230	chr10	18	75028489	75032624	Indispensable
ClinVar	chr10:g.75030248_75030248del	KAT6B	75030248	75030248	chr10	18	75028489	75032624	Indispensable
ClinVar	chr10:g.75030266_75030275del	KAT6B	75030266	75030275	chr10	18	75028489	75032624	Indispensable
ClinVar	chr10:g.75030285C>T	KAT6B	75030285	75030285	chr10	18	75028489	75032624	Indispensable
ClinVar	chr10:g.75030326_75030326del	KAT6B	75030326	75030326	chr10	18	75028489	75032624	Indispensable
ClinVar	chr10:g.75030416_75030417dup	KAT6B	75030416	75030417	chr10	18	75028489	75032624	Indispensable
ClinVar	chr10:g.75030464_75030465dup	KAT6B	75030464	75030465	chr10	18	75028489	75032624	Indispensable
ClinVar	chr10:g.75030465_75030465del	KAT6B	75030465	75030465	chr10	18	75028489	75032624	Indispensable
ClinVar	chr10:g.75030584_75030584del	KAT6B	75030584	75030584	chr10	18	75028489	75032624	Indispensable
ClinVar	chr10:g.75030654_75030655del	KAT6B	75030654	75030655	chr10	18	75028489	75032624	Indispensable
ClinVar	chr10:g.75030671_75030672del	KAT6B	75030671	75030672	chr10	18	75028489	75032624	Indispensable
ClinVar	chr10:g.76036025_76036026dup	LRMDA	76036025	76036026	chr10	3	76036008	76036134	Indispensable
ClinVar	chr10:g.76036132C>T	LRMDA	76036132	76036132	chr10	3	76036008	76036134	Indispensable
ClinVar	chr10:g.76047256C>A	LRMDA	76047256	76047256	chr10	4	76047164	76047303	Indispensable
ClinVar	chr10:g.76047301_76047312del	LRMDA	76047301	76047312	chr10	4	76047164	76047303	Indispensable
ClinVar	chr10:g.76324465_76324465del	LRMDA	76324465	76324465	chr10	6	76324401	76324485	Indispensable
ClinVar	chr10:g.76557226_76557227dup	LRMDA	76557226	76557227	chr10	7	76557209	76560168	Indispensable
ClinVar	chr10:g.76557231C>A	LRMDA	76557231	76557231	chr10	7	76557209	76560168	Indispensable
ClinVar	chr10:g.76557267_76557268dup	LRMDA	76557267	76557268	chr10	7	76557209	76560168	Indispensable
ClinVar	chr10:g.76557271C>T	LRMDA	76557271	76557271	chr10	7	76557209	76560168	Indispensable
ClinVar	chr10:g.76910091C>T	KCNMA1	76910091	76910091	chr10	25	76909966	76910096	Indispensable
ClinVar	chr10:g.76944776G>A	KCNMA1	76944776	76944776	chr10	23	76944773	76944965	Indispensable
ClinVar	chr10:g.76944829T>C	KCNMA1	76944829	76944829	chr10	23	76944773	76944965	Indispensable
ClinVar	chr10:g.76944838_76944838del	KCNMA1	76944838	76944838	chr10	23	76944773	76944965	Indispensable
ClinVar	chr10:g.76944851C>T	KCNMA1	76944851	76944851	chr10	23	76944773	76944965	Indispensable
ClinVar	chr10:g.76944889_76944889del	KCNMA1	76944889	76944889	chr10	23	76944773	76944965	Indispensable
ClinVar	chr10:g.77012032_77012033dup	KCNMA1	77012032	77012033	chr10	18	77011967	77012043	Indispensable
ClinVar	chr10:g.77012033_77012033del	KCNMA1	77012033	77012033	chr10	18	77011967	77012043	Indispensable
ClinVar	chr10:g.77039542G>C	KCNMA1	77039542	77039542	chr10	15	77039528	77039637	Indispensable
ClinVar	chr10:g.77039580T>C	KCNMA1	77039580	77039580	chr10	15	77039528	77039637	Indispensable
ClinVar	chr10:g.77086491_77086491del	KCNMA1	77086491	77086491	chr10	11	77086488	77086593	Indispensable
ClinVar	chr10:g.77086556G>A	KCNMA1	77086556	77086556	chr10	11	77086488	77086593	Indispensable
ClinVar	chr10:g.77112387C>T	KCNMA1	77112387	77112387	chr10	7	77112367	77112442	Indispensable
ClinVar	chr10:g.77183458_77183458del	KCNMA1	77183458	77183458	chr10	5	77183421	77183532	Indispensable
ClinVar	chr10:g.77251223G>T	KCNMA1	77251223	77251223	chr10	3	77251195	77251256	Indispensable
ClinVar	chr10:g.77637274_77637274del	KCNMA1	77637274	77637274	chr10	1	77637265	77637808	Indispensable
ClinVar	chr10:g.77637340_77637341dup	KCNMA1	77637340	77637341	chr10	1	77637265	77637808	Indispensable
ClinVar	chr10:g.77637346_77637346del	KCNMA1	77637346	77637346	chr10	1	77637265	77637808	Indispensable
ClinVar	chr10:g.77637609_77637610del	KCNMA1	77637609	77637610	chr10	1	77637265	77637808	Indispensable
ClinVar	chr10:g.77926367T>A	DLG5	77926367	77926367	chr10	1	77926217	77926755	Indispensable
ClinVar	chr10:g.77977578C>T	POLR3A	77977578	77977578	chr10	31	77975149	77977626	Indispensable
ClinVar	chr10:g.77980213_77980214dup	POLR3A	77980213	77980214	chr10	30	77980141	77980273	Indispensable
ClinVar	chr10:g.77984216_77984216del	POLR3A	77984216	77984216	chr10	25	77984205	77984298	Indispensable
ClinVar	chr10:g.77984250A>C	POLR3A	77984250	77984250	chr10	25	77984205	77984298	Indispensable
ClinVar	chr10:g.77985950_77985950del	POLR3A	77985950	77985950	chr10	23	77985903	77985985	Indispensable
ClinVar	chr10:g.77985961_77985961del	POLR3A	77985961	77985961	chr10	23	77985903	77985985	Indispensable
ClinVar	chr10:g.78000983T>G	POLR3A	78000983	78000983	chr10	18	78000976	78001094	Indispensable
ClinVar	chr10:g.78001076G>C	POLR3A	78001076	78001076	chr10	18	78000976	78001094	Indispensable
ClinVar	chr10:g.78001089_78001090dup	POLR3A	78001089	78001090	chr10	18	78000976	78001094	Indispensable
ClinVar	chr10:g.78002206C>T	POLR3A	78002206	78002206	chr10	17	78002197	78002308	Indispensable
ClinVar	chr10:g.78002212_78002212del	POLR3A	78002212	78002212	chr10	17	78002197	78002308	Indispensable
ClinVar	chr10:g.78002227_78002233del	POLR3A	78002227	78002233	chr10	17	78002197	78002308	Indispensable
ClinVar	chr10:g.78002231G>C	POLR3A	78002231	78002231	chr10	17	78002197	78002308	Indispensable
ClinVar	chr10:g.78002277_78002278dup	POLR3A	78002277	78002278	chr10	17	78002197	78002308	Indispensable
ClinVar	chr10:g.78004751G>A	POLR3A	78004751	78004751	chr10	16	78004716	78004888	Indispensable
ClinVar	chr10:g.78004787C>A	POLR3A	78004787	78004787	chr10	16	78004716	78004888	Indispensable
ClinVar	chr10:g.78004792C>T	POLR3A	78004792	78004792	chr10	16	78004716	78004888	Indispensable
ClinVar	chr10:g.78004800G>T	POLR3A	78004800	78004800	chr10	16	78004716	78004888	Indispensable
ClinVar	chr10:g.78004850G>C	POLR3A	78004850	78004850	chr10	16	78004716	78004888	Indispensable
ClinVar	chr10:g.78004863_78004863del	POLR3A	78004863	78004863	chr10	16	78004716	78004888	Indispensable
ClinVar	chr10:g.78009646G>A	POLR3A	78009646	78009646	chr10	14	78009537	78009675	Indispensable
ClinVar	chr10:g.78009662C>T	POLR3A	78009662	78009662	chr10	14	78009537	78009675	Indispensable
ClinVar	chr10:g.78009896T>A	POLR3A	78009896	78009896	chr10	13	78009864	78009991	Indispensable
ClinVar	chr10:g.78009897_78009897del	POLR3A	78009897	78009897	chr10	13	78009864	78009991	Indispensable
ClinVar	chr10:g.78009953G>A	POLR3A	78009953	78009953	chr10	13	78009864	78009991	Indispensable
ClinVar	chr10:g.78009953G>C	POLR3A	78009953	78009953	chr10	13	78009864	78009991	Indispensable
ClinVar	chr10:g.78010504_78010505dup	POLR3A	78010504	78010505	chr10	12	78010471	78010540	Indispensable
ClinVar	chr10:g.78017609G>A	POLR3A	78017609	78017609	chr10	10	78017575	78017716	Indispensable
ClinVar	chr10:g.78017680_78017681del	POLR3A	78017680	78017681	chr10	10	78017575	78017716	Indispensable
ClinVar	chr10:g.78017697G>A	POLR3A	78017697	78017697	chr10	10	78017575	78017716	Indispensable
ClinVar	chr10:g.78017704_78017705dup	POLR3A	78017704	78017705	chr10	10	78017575	78017716	Indispensable
ClinVar	chr10:g.78019221_78019222dup	POLR3A	78019221	78019222	chr10	9	78019162	78019265	Indispensable
ClinVar	chr10:g.78021571G>C	POLR3A	78021571	78021571	chr10	8	78021546	78021682	Indispensable
ClinVar	chr10:g.78021680G>A	POLR3A	78021680	78021680	chr10	8	78021546	78021682	Indispensable
ClinVar	chr10:g.78021861_78021862del	POLR3A	78021861	78021862	chr10	7	78021860	78022022	Indispensable
ClinVar	chr10:g.78021863G>A	POLR3A	78021863	78021863	chr10	7	78021860	78022022	Indispensable
ClinVar	chr10:g.78021897C>T	POLR3A	78021897	78021897	chr10	7	78021860	78022022	Indispensable
ClinVar	chr10:g.78021940_78021941del	POLR3A	78021940	78021941	chr10	7	78021860	78022022	Indispensable
ClinVar	chr10:g.78021979C>T	POLR3A	78021979	78021979	chr10	7	78021860	78022022	Indispensable
ClinVar	chr10:g.78024593_78024593del	POLR3A	78024593	78024593	chr10	5	78024549	78024703	Indispensable
ClinVar	chr10:g.78025019_78025020dup	POLR3A	78025019	78025020	chr10	4	78024971	78025142	Indispensable
ClinVar	chr10:g.78025043G>A	POLR3A	78025043	78025043	chr10	4	78024971	78025142	Indispensable
ClinVar	chr10:g.78026103G>C	POLR3A	78026103	78026103	chr10	2	78026094	78026229	Indispensable
ClinVar	chr10:g.78026148G>C	POLR3A	78026148	78026148	chr10	2	78026094	78026229	Indispensable
ClinVar	chr10:g.78026162_78026162del	POLR3A	78026162	78026162	chr10	2	78026094	78026229	Indispensable
ClinVar	chr10:g.78026183G>A	POLR3A	78026183	78026183	chr10	2	78026094	78026229	Indispensable
ClinVar	chr10:g.78033902A>G	RPS24	78033902	78033902	chr10	1	78033863	78033904	Indispensable
ClinVar	chr10:g.78033903T>C	RPS24	78033903	78033903	chr10	1	78033863	78033904	Indispensable
ClinVar	chr10:g.78033904G>C	RPS24	78033904	78033904	chr10	1	78033863	78033904	Indispensable
ClinVar	chr10:g.79201672C>T	ZMIZ1	79201672	79201672	chr10	5	79201584	79201692	Indispensable
ClinVar	chr10:g.79216247C>T	ZMIZ1	79216247	79216247	chr10	7	79216169	79216274	Indispensable
ClinVar	chr10:g.79216266A>G	ZMIZ1	79216266	79216266	chr10	7	79216169	79216274	Indispensable
ClinVar	chr10:g.79277220_79277220del	ZMIZ1	79277220	79277220	chr10	8	79277181	79277325	Indispensable
ClinVar	chr10:g.79277228C>T	ZMIZ1	79277228	79277228	chr10	8	79277181	79277325	Indispensable
ClinVar	chr10:g.79292178_79292178del	ZMIZ1	79292178	79292178	chr10	11	79292158	79292356	Indispensable
ClinVar	chr10:g.79292215_79292215del	ZMIZ1	79292215	79292215	chr10	11	79292158	79292356	Indispensable
ClinVar	chr10:g.79292236_79292237dup	ZMIZ1	79292236	79292237	chr10	11	79292158	79292356	Indispensable
ClinVar	chr10:g.79292248_79292249dup	ZMIZ1	79292248	79292249	chr10	11	79292158	79292356	Indispensable
ClinVar	chr10:g.79292249_79292269del	ZMIZ1	79292249	79292269	chr10	11	79292158	79292356	Indispensable
ClinVar	chr10:g.79292256_79292271del	ZMIZ1	79292256	79292271	chr10	11	79292158	79292356	Indispensable
ClinVar	chr10:g.79292280C>T	ZMIZ1	79292280	79292280	chr10	11	79292158	79292356	Indispensable
ClinVar	chr10:g.79292286C>T	ZMIZ1	79292286	79292286	chr10	11	79292158	79292356	Indispensable
ClinVar	chr10:g.79292292C>T	ZMIZ1	79292292	79292292	chr10	11	79292158	79292356	Indispensable
ClinVar	chr10:g.79292298C>T	ZMIZ1	79292298	79292298	chr10	11	79292158	79292356	Indispensable
ClinVar	chr10:g.79298451_79298451del	ZMIZ1	79298451	79298451	chr10	15	79298406	79298580	Indispensable
ClinVar	chr10:g.79298465_79298466dup	ZMIZ1	79298465	79298466	chr10	15	79298406	79298580	Indispensable
ClinVar	chr10:g.79298480_79298480del	ZMIZ1	79298480	79298480	chr10	15	79298406	79298580	Indispensable
ClinVar	chr10:g.79298574_79298574del	ZMIZ1	79298574	79298574	chr10	15	79298406	79298580	Indispensable
ClinVar	chr10:g.79299175C>T	ZMIZ1	79299175	79299175	chr10	16	79299050	79299191	Indispensable
ClinVar	chr10:g.79302107_79302108dup	ZMIZ1	79302107	79302108	chr10	18	79302107	79302212	Indispensable
ClinVar	chr10:g.79302125C>T	ZMIZ1	79302125	79302125	chr10	18	79302107	79302212	Indispensable
ClinVar	chr10:g.79302170C>T	ZMIZ1	79302170	79302170	chr10	18	79302107	79302212	Indispensable
ClinVar	chr10:g.79304083G>T	ZMIZ1	79304083	79304083	chr10	19	79304015	79304175	Indispensable
ClinVar	chr10:g.79306127_79306128dup	ZMIZ1	79306127	79306128	chr10	22	79306100	79306344	Indispensable
ClinVar	chr10:g.79306242_79306242del	ZMIZ1	79306242	79306242	chr10	22	79306100	79306344	Indispensable
ClinVar	chr10:g.79306286C>T	ZMIZ1	79306286	79306286	chr10	22	79306100	79306344	Indispensable
ClinVar	chr10:g.79306288_79306301del	ZMIZ1	79306288	79306301	chr10	22	79306100	79306344	Indispensable
ClinVar	chr10:g.79306290_79306290del	ZMIZ1	79306290	79306290	chr10	22	79306100	79306344	Indispensable
ClinVar	chr10:g.79307446G>A	ZMIZ1	79307446	79307446	chr10	23	79307405	79307571	Indispensable
ClinVar	chr10:g.79307487_79307488dup	ZMIZ1	79307487	79307488	chr10	23	79307405	79307571	Indispensable
ClinVar	chr10:g.79307494C>T	ZMIZ1	79307494	79307494	chr10	23	79307405	79307571	Indispensable
ClinVar	chr10:g.79307571_79307571del	ZMIZ1	79307571	79307571	chr10	23	79307405	79307571	Indispensable
ClinVar	chr10:g.79312689_79312689del	ZMIZ1	79312689	79312689	chr10	25	79312642	79316519	Indispensable
ClinVar	chr10:g.79557235_79557237del	SFTPA2	79557235	79557237	chr10	6	79555852	79557585	Indispensable
ClinVar	chr10:g.79557259A>T	SFTPA2	79557259	79557259	chr10	6	79555852	79557585	Indispensable
ClinVar	chr10:g.79557363A>G	SFTPA2	79557363	79557363	chr10	6	79555852	79557585	Indispensable
ClinVar	chr10:g.79557399T>C	SFTPA2	79557399	79557399	chr10	6	79555852	79557585	Indispensable
ClinVar	chr10:g.79557444T>A	SFTPA2	79557444	79557444	chr10	6	79555852	79557585	Indispensable
ClinVar	chr10:g.79613898G>A	SFTPA1	79613898	79613898	chr10	6	79613737	79615443	Indispensable
ClinVar	chr10:g.79613988T>C	SFTPA1	79613988	79613988	chr10	6	79613737	79615443	Indispensable
ClinVar	chr10:g.79613997T>C	SFTPA1	79613997	79613997	chr10	6	79613737	79615443	Indispensable
ClinVar	chr10:g.79614039G>A	SFTPA1	79614039	79614039	chr10	6	79613737	79615443	Indispensable
ClinVar	chr10:g.80170852T>C	ANXA11	80170852	80170852	chr10	4	80170800	80170915	Indispensable
ClinVar	chr10:g.80170852T>A	ANXA11	80170852	80170852	chr10	4	80170800	80170915	Indispensable
ClinVar	chr10:g.80170852_80170853delinsAT	ANXA11	80170852	80170853	chr10	4	80170800	80170915	Indispensable
ClinVar	chr10:g.80273828C>T	MAT1A	80273828	80273828	chr10	9	80271820	80273883	Indispensable
ClinVar	chr10:g.80273837C>T	MAT1A	80273837	80273837	chr10	9	80271820	80273883	Indispensable
ClinVar	chr10:g.80274535G>A	MAT1A	80274535	80274535	chr10	8	80274520	80274653	Indispensable
ClinVar	chr10:g.80274539G>A	MAT1A	80274539	80274539	chr10	8	80274520	80274653	Indispensable
ClinVar	chr10:g.80274563_80274563del	MAT1A	80274563	80274563	chr10	8	80274520	80274653	Indispensable
ClinVar	chr10:g.80274639A>C	MAT1A	80274639	80274639	chr10	8	80274520	80274653	Indispensable
ClinVar	chr10:g.80274641T>C	MAT1A	80274641	80274641	chr10	8	80274520	80274653	Indispensable
ClinVar	chr10:g.80274653_80274653del	MAT1A	80274653	80274653	chr10	8	80274520	80274653	Indispensable
ClinVar	chr10:g.80280730G>A	MAT1A	80280730	80280730	chr10	4	80280680	80280792	Indispensable
ClinVar	chr10:g.84194761A>T	CDHR1	84194761	84194761	chr10	1	84194537	84194815	Indispensable
ClinVar	chr10:g.84194770_84194770del	CDHR1	84194770	84194770	chr10	1	84194537	84194815	Indispensable
ClinVar	chr10:g.84194777G>A	CDHR1	84194777	84194777	chr10	1	84194537	84194815	Indispensable
ClinVar	chr10:g.84194778G>A	CDHR1	84194778	84194778	chr10	1	84194537	84194815	Indispensable
ClinVar	chr10:g.84196610_84196610del	CDHR1	84196610	84196610	chr10	3	84196505	84196650	Indispensable
ClinVar	chr10:g.84196622_84196623dup	CDHR1	84196622	84196623	chr10	3	84196505	84196650	Indispensable
ClinVar	chr10:g.84196648_84196648del	CDHR1	84196648	84196648	chr10	3	84196505	84196650	Indispensable
ClinVar	chr10:g.84204532_84204532del	CDHR1	84204532	84204532	chr10	9	84204527	84204605	Indispensable
ClinVar	chr10:g.84204581C>T	CDHR1	84204581	84204581	chr10	9	84204527	84204605	Indispensable
ClinVar	chr10:g.84204593_84204593del	CDHR1	84204593	84204593	chr10	9	84204527	84204605	Indispensable
ClinVar	chr10:g.84205892C>T	CDHR1	84205892	84205892	chr10	10	84205827	84205927	Indispensable
ClinVar	chr10:g.84208780C>T	CDHR1	84208780	84208780	chr10	12	84208729	84208881	Indispensable
ClinVar	chr10:g.84208781_84208781del	CDHR1	84208781	84208781	chr10	12	84208729	84208881	Indispensable
ClinVar	chr10:g.84208794_84208794del	CDHR1	84208794	84208794	chr10	12	84208729	84208881	Indispensable
ClinVar	chr10:g.84208864_84208864del	CDHR1	84208864	84208864	chr10	12	84208729	84208881	Indispensable
ClinVar	chr10:g.84208870_84208875del	CDHR1	84208870	84208875	chr10	12	84208729	84208881	Indispensable
ClinVar	chr10:g.84211648G>C	CDHR1	84211648	84211648	chr10	14	84211648	84211715	Indispensable
ClinVar	chr10:g.84211663_84211667del	CDHR1	84211663	84211667	chr10	14	84211648	84211715	Indispensable
ClinVar	chr10:g.84211673G>A	CDHR1	84211673	84211673	chr10	14	84211648	84211715	Indispensable
ClinVar	chr10:g.84211678G>T	CDHR1	84211678	84211678	chr10	14	84211648	84211715	Indispensable
ClinVar	chr10:g.84211689T>G	CDHR1	84211689	84211689	chr10	14	84211648	84211715	Indispensable
ClinVar	chr10:g.84211698T>A	CDHR1	84211698	84211698	chr10	14	84211648	84211715	Indispensable
ClinVar	chr10:g.84212189_84212211del	CDHR1	84212189	84212211	chr10	15	84212179	84212407	Indispensable
ClinVar	chr10:g.84212257C>A	CDHR1	84212257	84212257	chr10	15	84212179	84212407	Indispensable
ClinVar	chr10:g.84212287_84212288dup	CDHR1	84212287	84212288	chr10	15	84212179	84212407	Indispensable
ClinVar	chr10:g.84212320_84212321dup	CDHR1	84212320	84212321	chr10	15	84212179	84212407	Indispensable
ClinVar	chr10:g.84212333_84212333del	CDHR1	84212333	84212333	chr10	15	84212179	84212407	Indispensable
ClinVar	chr10:g.84212354G>T	CDHR1	84212354	84212354	chr10	15	84212179	84212407	Indispensable
ClinVar	chr10:g.84214112_84214113delinsTA	CDHR1	84214112	84214113	chr10	17	84214082	84218694	Indispensable
ClinVar	chr10:g.84214128_84214131del	CDHR1	84214128	84214131	chr10	17	84214082	84218694	Indispensable
ClinVar	chr10:g.84214147_84214147del	CDHR1	84214147	84214147	chr10	17	84214082	84218694	Indispensable
ClinVar	chr10:g.84214286_84214293del	CDHR1	84214286	84214293	chr10	17	84214082	84218694	Indispensable
ClinVar	chr10:g.86668706_86668707dup	LDB3	86668706	86668707	chr10	2	86668669	86668784	Indispensable
ClinVar	chr10:g.86668744_86668745dup	LDB3	86668744	86668745	chr10	2	86668669	86668784	Indispensable
ClinVar	chr10:g.86668745_86668745del	LDB3	86668745	86668745	chr10	2	86668669	86668784	Indispensable
ClinVar	chr10:g.86679371_86679372dup	LDB3	86679371	86679372	chr10	3	86679367	86679518	Indispensable
ClinVar	chr10:g.86679469C>T	LDB3	86679469	86679469	chr10	3	86679367	86679518	Indispensable
ClinVar	chr10:g.86679515_86679515del	LDB3	86679515	86679515	chr10	3	86679367	86679518	Indispensable
ClinVar	chr10:g.86680123_86680124dup	LDB3	86680123	86680124	chr10	4	86680082	86680157	Indispensable
ClinVar	chr10:g.86680155A>T	LDB3	86680155	86680155	chr10	4	86680082	86680157	Indispensable
ClinVar	chr10:g.86681505_86681505del	LDB3	86681505	86681505	chr10	5	86681436	86681803	Indispensable
ClinVar	chr10:g.86681639_86681639del	LDB3	86681639	86681639	chr10	5	86681436	86681803	Indispensable
ClinVar	chr10:g.86681679_86681680dup	LDB3	86681679	86681680	chr10	5	86681436	86681803	Indispensable
ClinVar	chr10:g.86681680C>A	LDB3	86681680	86681680	chr10	5	86681436	86681803	Indispensable
ClinVar	chr10:g.86681800G>T	LDB3	86681800	86681800	chr10	5	86681436	86681803	Indispensable
ClinVar	chr10:g.86691931_86691931del	LDB3	86691931	86691931	chr10	6	86691896	86692065	Indispensable
ClinVar	chr10:g.86691988_86691989dup	LDB3	86691988	86691989	chr10	6	86691896	86692065	Indispensable
ClinVar	chr10:g.86692044C>T	LDB3	86692044	86692044	chr10	6	86691896	86692065	Indispensable
ClinVar	chr10:g.86716438_86716438del	LDB3	86716438	86716438	chr10	10	86716327	86716771	Indispensable
ClinVar	chr10:g.86716529_86716530dup	LDB3	86716529	86716530	chr10	10	86716327	86716771	Indispensable
ClinVar	chr10:g.86716551_86716552dup	LDB3	86716551	86716552	chr10	10	86716327	86716771	Indispensable
ClinVar	chr10:g.86716748C>A	LDB3	86716748	86716748	chr10	10	86716327	86716771	Indispensable
ClinVar	chr10:g.86716769_86716769del	LDB3	86716769	86716769	chr10	10	86716327	86716771	Indispensable
ClinVar	chr10:g.86718093T>A	LDB3	86718093	86718093	chr10	11	86717964	86718144	Indispensable
ClinVar	chr10:g.86718837C>A	LDB3	86718837	86718837	chr10	12	86718727	86718847	Indispensable
ClinVar	chr10:g.86876018_86876020del	BMPR1A	86876018	86876020	chr10	3	86875867	86876085	Indispensable
ClinVar	chr10:g.86876019A>G	BMPR1A	86876019	86876019	chr10	3	86875867	86876085	Indispensable
ClinVar	chr10:g.86876021G>A	BMPR1A	86876021	86876021	chr10	3	86875867	86876085	Indispensable
ClinVar	chr10:g.86876021G>T	BMPR1A	86876021	86876021	chr10	3	86875867	86876085	Indispensable
ClinVar	chr10:g.86876033C>A	BMPR1A	86876033	86876033	chr10	3	86875867	86876085	Indispensable
ClinVar	chr10:g.86876040_86876047del	BMPR1A	86876040	86876047	chr10	3	86875867	86876085	Indispensable
ClinVar	chr10:g.86876060_86876063del	BMPR1A	86876060	86876063	chr10	3	86875867	86876085	Indispensable
ClinVar	chr10:g.86876082C>T	BMPR1A	86876082	86876082	chr10	3	86875867	86876085	Indispensable
ClinVar	chr10:g.86876085G>A	BMPR1A	86876085	86876085	chr10	3	86875867	86876085	Indispensable
ClinVar	chr10:g.86876085G>C	BMPR1A	86876085	86876085	chr10	3	86875867	86876085	Indispensable
ClinVar	chr10:g.86890064C>T	BMPR1A	86890064	86890064	chr10	4	86890062	86890224	Indispensable
ClinVar	chr10:g.86890090_86890091dup	BMPR1A	86890090	86890091	chr10	4	86890062	86890224	Indispensable
ClinVar	chr10:g.86890104_86890105insCCCATGGCACTGGGAT	BMPR1A	86890104	86890105	chr10	4	86890062	86890224	Indispensable
ClinVar	chr10:g.86890104_86890105dup	BMPR1A	86890104	86890105	chr10	4	86890062	86890224	Indispensable
ClinVar	chr10:g.86890105_86890105delinsCCATGGCACTGGGAT	BMPR1A	86890105	86890105	chr10	4	86890062	86890224	Indispensable
ClinVar	chr10:g.86890109_86890110insTA	BMPR1A	86890109	86890110	chr10	4	86890062	86890224	Indispensable
ClinVar	chr10:g.86890115C>T	BMPR1A	86890115	86890115	chr10	4	86890062	86890224	Indispensable
ClinVar	chr10:g.86890115_86890124del	BMPR1A	86890115	86890124	chr10	4	86890062	86890224	Indispensable
ClinVar	chr10:g.86890118_86890128del	BMPR1A	86890118	86890128	chr10	4	86890062	86890224	Indispensable
ClinVar	chr10:g.86890126_86890127del	BMPR1A	86890126	86890127	chr10	4	86890062	86890224	Indispensable
ClinVar	chr10:g.86890133G>T	BMPR1A	86890133	86890133	chr10	4	86890062	86890224	Indispensable
ClinVar	chr10:g.86890136_86890137dup	BMPR1A	86890136	86890137	chr10	4	86890062	86890224	Indispensable
ClinVar	chr10:g.86890144_86890144del	BMPR1A	86890144	86890144	chr10	4	86890062	86890224	Indispensable
ClinVar	chr10:g.86890147_86890156del	BMPR1A	86890147	86890156	chr10	4	86890062	86890224	Indispensable
ClinVar	chr10:g.86890153_86890153del	BMPR1A	86890153	86890153	chr10	4	86890062	86890224	Indispensable
ClinVar	chr10:g.86890164_86890165dup	BMPR1A	86890164	86890165	chr10	4	86890062	86890224	Indispensable
ClinVar	chr10:g.86890165_86890165del	BMPR1A	86890165	86890165	chr10	4	86890062	86890224	Indispensable
ClinVar	chr10:g.86890173_86890174dup	BMPR1A	86890173	86890174	chr10	4	86890062	86890224	Indispensable
ClinVar	chr10:g.86890177_86890178dup	BMPR1A	86890177	86890178	chr10	4	86890062	86890224	Indispensable
ClinVar	chr10:g.86890183C>A	BMPR1A	86890183	86890183	chr10	4	86890062	86890224	Indispensable
ClinVar	chr10:g.86890186_86890187del	BMPR1A	86890186	86890187	chr10	4	86890062	86890224	Indispensable
ClinVar	chr10:g.86890191_86890192dup	BMPR1A	86890191	86890192	chr10	4	86890062	86890224	Indispensable
ClinVar	chr10:g.86890194G>T	BMPR1A	86890194	86890194	chr10	4	86890062	86890224	Indispensable
ClinVar	chr10:g.86890195T>A	BMPR1A	86890195	86890195	chr10	4	86890062	86890224	Indispensable
ClinVar	chr10:g.86890203_86890218del	BMPR1A	86890203	86890218	chr10	4	86890062	86890224	Indispensable
ClinVar	chr10:g.86890208_86890209dup	BMPR1A	86890208	86890209	chr10	4	86890062	86890224	Indispensable
ClinVar	chr10:g.86892139_86892139del	BMPR1A	86892139	86892139	chr10	5	86892127	86892229	Indispensable
ClinVar	chr10:g.86892139_86892143del	BMPR1A	86892139	86892143	chr10	5	86892127	86892229	Indispensable
ClinVar	chr10:g.86892141G>T	BMPR1A	86892141	86892141	chr10	5	86892127	86892229	Indispensable
ClinVar	chr10:g.86892142C>A	BMPR1A	86892142	86892142	chr10	5	86892127	86892229	Indispensable
ClinVar	chr10:g.86892158G>T	BMPR1A	86892158	86892158	chr10	5	86892127	86892229	Indispensable
ClinVar	chr10:g.86892167C>T	BMPR1A	86892167	86892167	chr10	5	86892127	86892229	Indispensable
ClinVar	chr10:g.86892168_86892169dup	BMPR1A	86892168	86892169	chr10	5	86892127	86892229	Indispensable
ClinVar	chr10:g.86892169_86892169del	BMPR1A	86892169	86892169	chr10	5	86892127	86892229	Indispensable
ClinVar	chr10:g.86892181_86892182dup	BMPR1A	86892181	86892182	chr10	5	86892127	86892229	Indispensable
ClinVar	chr10:g.86892191G>C	BMPR1A	86892191	86892191	chr10	5	86892127	86892229	Indispensable
ClinVar	chr10:g.86892195G>A	BMPR1A	86892195	86892195	chr10	5	86892127	86892229	Indispensable
ClinVar	chr10:g.86892196T>A	BMPR1A	86892196	86892196	chr10	5	86892127	86892229	Indispensable
ClinVar	chr10:g.86892205T>G	BMPR1A	86892205	86892205	chr10	5	86892127	86892229	Indispensable
ClinVar	chr10:g.86892209G>T	BMPR1A	86892209	86892209	chr10	5	86892127	86892229	Indispensable
ClinVar	chr10:g.86892221_86892221del	BMPR1A	86892221	86892221	chr10	5	86892127	86892229	Indispensable
ClinVar	chr10:g.86899798_86899798del	BMPR1A	86899798	86899798	chr10	6	86899794	86899890	Indispensable
ClinVar	chr10:g.86899806_86899807dup	BMPR1A	86899806	86899807	chr10	6	86899794	86899890	Indispensable
ClinVar	chr10:g.86899809C>T	BMPR1A	86899809	86899809	chr10	6	86899794	86899890	Indispensable
ClinVar	chr10:g.86899816_86899819del	BMPR1A	86899816	86899819	chr10	6	86899794	86899890	Indispensable
ClinVar	chr10:g.86899819_86899819del	BMPR1A	86899819	86899819	chr10	6	86899794	86899890	Indispensable
ClinVar	chr10:g.86899822_86899823dup	BMPR1A	86899822	86899823	chr10	6	86899794	86899890	Indispensable
ClinVar	chr10:g.86899822_86899840del	BMPR1A	86899822	86899840	chr10	6	86899794	86899890	Indispensable
ClinVar	chr10:g.86899823_86899823del	BMPR1A	86899823	86899823	chr10	6	86899794	86899890	Indispensable
ClinVar	chr10:g.86899827_86899827del	BMPR1A	86899827	86899827	chr10	6	86899794	86899890	Indispensable
ClinVar	chr10:g.86899828_86899828del	BMPR1A	86899828	86899828	chr10	6	86899794	86899890	Indispensable
ClinVar	chr10:g.86899830T>A	BMPR1A	86899830	86899830	chr10	6	86899794	86899890	Indispensable
ClinVar	chr10:g.86899832_86899832del	BMPR1A	86899832	86899832	chr10	6	86899794	86899890	Indispensable
ClinVar	chr10:g.86899833T>G	BMPR1A	86899833	86899833	chr10	6	86899794	86899890	Indispensable
ClinVar	chr10:g.86899834_86899834del	BMPR1A	86899834	86899834	chr10	6	86899794	86899890	Indispensable
ClinVar	chr10:g.86899854C>T	BMPR1A	86899854	86899854	chr10	6	86899794	86899890	Indispensable
ClinVar	chr10:g.86899863_86899864dup	BMPR1A	86899863	86899864	chr10	6	86899794	86899890	Indispensable
ClinVar	chr10:g.86899875_86899875del	BMPR1A	86899875	86899875	chr10	6	86899794	86899890	Indispensable
ClinVar	chr10:g.86899879_86899880del	BMPR1A	86899879	86899880	chr10	6	86899794	86899890	Indispensable
ClinVar	chr10:g.86899880_86899880del	BMPR1A	86899880	86899880	chr10	6	86899794	86899890	Indispensable
ClinVar	chr10:g.86899890G>C	BMPR1A	86899890	86899890	chr10	6	86899794	86899890	Indispensable
ClinVar	chr10:g.86900037_86900054delinsGA	BMPR1A	86900037	86900054	chr10	7	86900027	86900126	Indispensable
ClinVar	chr10:g.86900051_86900051del	BMPR1A	86900051	86900051	chr10	7	86900027	86900126	Indispensable
ClinVar	chr10:g.86900054G>A	BMPR1A	86900054	86900054	chr10	7	86900027	86900126	Indispensable
ClinVar	chr10:g.86900063T>A	BMPR1A	86900063	86900063	chr10	7	86900027	86900126	Indispensable
ClinVar	chr10:g.86900076_86900076del	BMPR1A	86900076	86900076	chr10	7	86900027	86900126	Indispensable
ClinVar	chr10:g.86900078_86900079dup	BMPR1A	86900078	86900079	chr10	7	86900027	86900126	Indispensable
ClinVar	chr10:g.86900093_86900093del	BMPR1A	86900093	86900093	chr10	7	86900027	86900126	Indispensable
ClinVar	chr10:g.86900093_86900094del	BMPR1A	86900093	86900094	chr10	7	86900027	86900126	Indispensable
ClinVar	chr10:g.86900106_86900106del	BMPR1A	86900106	86900106	chr10	7	86900027	86900126	Indispensable
ClinVar	chr10:g.86912241_86912242insCATAA	BMPR1A	86912241	86912242	chr10	8	86912240	86912384	Indispensable
ClinVar	chr10:g.86912249C>A	BMPR1A	86912249	86912249	chr10	8	86912240	86912384	Indispensable
ClinVar	chr10:g.86912274_86912275dup	BMPR1A	86912274	86912275	chr10	8	86912240	86912384	Indispensable
ClinVar	chr10:g.86912276C>A	BMPR1A	86912276	86912276	chr10	8	86912240	86912384	Indispensable
ClinVar	chr10:g.86912278_86912279dup	BMPR1A	86912278	86912279	chr10	8	86912240	86912384	Indispensable
ClinVar	chr10:g.86912284_86912285dup	BMPR1A	86912284	86912285	chr10	8	86912240	86912384	Indispensable
ClinVar	chr10:g.86912292C>T	BMPR1A	86912292	86912292	chr10	8	86912240	86912384	Indispensable
ClinVar	chr10:g.86912293_86912299del	BMPR1A	86912293	86912299	chr10	8	86912240	86912384	Indispensable
ClinVar	chr10:g.86912323C>A	BMPR1A	86912323	86912323	chr10	8	86912240	86912384	Indispensable
ClinVar	chr10:g.86912343C>T	BMPR1A	86912343	86912343	chr10	8	86912240	86912384	Indispensable
ClinVar	chr10:g.86912358_86912358del	BMPR1A	86912358	86912358	chr10	8	86912240	86912384	Indispensable
ClinVar	chr10:g.86912364_86912364del	BMPR1A	86912364	86912364	chr10	8	86912240	86912384	Indispensable
ClinVar	chr10:g.86912382_86912382del	BMPR1A	86912382	86912382	chr10	8	86912240	86912384	Indispensable
ClinVar	chr10:g.86912384_86912385delinsTT	BMPR1A	86912384	86912385	chr10	8	86912240	86912384	Indispensable
ClinVar	chr10:g.86917137C>T	BMPR1A	86917137	86917137	chr10	9	86917134	86917326	Indispensable
ClinVar	chr10:g.86917156_86917157del	BMPR1A	86917156	86917157	chr10	9	86917134	86917326	Indispensable
ClinVar	chr10:g.86917161C>T	BMPR1A	86917161	86917161	chr10	9	86917134	86917326	Indispensable
ClinVar	chr10:g.86917173C>T	BMPR1A	86917173	86917173	chr10	9	86917134	86917326	Indispensable
ClinVar	chr10:g.86917188C>T	BMPR1A	86917188	86917188	chr10	9	86917134	86917326	Indispensable
ClinVar	chr10:g.86917188_86917189dup	BMPR1A	86917188	86917189	chr10	9	86917134	86917326	Indispensable
ClinVar	chr10:g.86917193T>G	BMPR1A	86917193	86917193	chr10	9	86917134	86917326	Indispensable
ClinVar	chr10:g.86917204G>A	BMPR1A	86917204	86917204	chr10	9	86917134	86917326	Indispensable
ClinVar	chr10:g.86917216G>A	BMPR1A	86917216	86917216	chr10	9	86917134	86917326	Indispensable
ClinVar	chr10:g.86917219_86917229del	BMPR1A	86917219	86917229	chr10	9	86917134	86917326	Indispensable
ClinVar	chr10:g.86917225_86917225del	BMPR1A	86917225	86917225	chr10	9	86917134	86917326	Indispensable
ClinVar	chr10:g.86917230_86917230del	BMPR1A	86917230	86917230	chr10	9	86917134	86917326	Indispensable
ClinVar	chr10:g.86917250_86917251dup	BMPR1A	86917250	86917251	chr10	9	86917134	86917326	Indispensable
ClinVar	chr10:g.86917270G>A	BMPR1A	86917270	86917270	chr10	9	86917134	86917326	Indispensable
ClinVar	chr10:g.86917270_86917270del	BMPR1A	86917270	86917270	chr10	9	86917134	86917326	Indispensable
ClinVar	chr10:g.86917271G>A	BMPR1A	86917271	86917271	chr10	9	86917134	86917326	Indispensable
ClinVar	chr10:g.86917275C>T	BMPR1A	86917275	86917275	chr10	9	86917134	86917326	Indispensable
ClinVar	chr10:g.86917281_86917282del	BMPR1A	86917281	86917282	chr10	9	86917134	86917326	Indispensable
ClinVar	chr10:g.86917283_86917284del	BMPR1A	86917283	86917284	chr10	9	86917134	86917326	Indispensable
ClinVar	chr10:g.86917285_86917285del	BMPR1A	86917285	86917285	chr10	9	86917134	86917326	Indispensable
ClinVar	chr10:g.86917292C>A	BMPR1A	86917292	86917292	chr10	9	86917134	86917326	Indispensable
ClinVar	chr10:g.86917292C>G	BMPR1A	86917292	86917292	chr10	9	86917134	86917326	Indispensable
ClinVar	chr10:g.86917303_86917304dup	BMPR1A	86917303	86917304	chr10	9	86917134	86917326	Indispensable
ClinVar	chr10:g.86917321_86917322dup	BMPR1A	86917321	86917322	chr10	9	86917134	86917326	Indispensable
ClinVar	chr10:g.86919170_86919174del	BMPR1A	86919170	86919174	chr10	10	86919172	86919469	Indispensable
ClinVar	chr10:g.86919176_86919177dup	BMPR1A	86919176	86919177	chr10	10	86919172	86919469	Indispensable
ClinVar	chr10:g.86919182_86919182del	BMPR1A	86919182	86919182	chr10	10	86919172	86919469	Indispensable
ClinVar	chr10:g.86919187_86919187delinsGTTCATAGCGG	BMPR1A	86919187	86919187	chr10	10	86919172	86919469	Indispensable
ClinVar	chr10:g.86919192A>T	BMPR1A	86919192	86919192	chr10	10	86919172	86919469	Indispensable
ClinVar	chr10:g.86919200_86919200del	BMPR1A	86919200	86919200	chr10	10	86919172	86919469	Indispensable
ClinVar	chr10:g.86919208G>A	BMPR1A	86919208	86919208	chr10	10	86919172	86919469	Indispensable
ClinVar	chr10:g.86919213C>T	BMPR1A	86919213	86919213	chr10	10	86919172	86919469	Indispensable
ClinVar	chr10:g.86919218_86919219dup	BMPR1A	86919218	86919219	chr10	10	86919172	86919469	Indispensable
ClinVar	chr10:g.86919219_86919219del	BMPR1A	86919219	86919219	chr10	10	86919172	86919469	Indispensable
ClinVar	chr10:g.86919226_86919226del	BMPR1A	86919226	86919226	chr10	10	86919172	86919469	Indispensable
ClinVar	chr10:g.86919236_86919236del	BMPR1A	86919236	86919236	chr10	10	86919172	86919469	Indispensable
ClinVar	chr10:g.86919256_86919257dup	BMPR1A	86919256	86919257	chr10	10	86919172	86919469	Indispensable
ClinVar	chr10:g.86919259_86919260dup	BMPR1A	86919259	86919260	chr10	10	86919172	86919469	Indispensable
ClinVar	chr10:g.86919263_86919263del	BMPR1A	86919263	86919263	chr10	10	86919172	86919469	Indispensable
ClinVar	chr10:g.86919267A>T	BMPR1A	86919267	86919267	chr10	10	86919172	86919469	Indispensable
ClinVar	chr10:g.86919276_86919277dup	BMPR1A	86919276	86919277	chr10	10	86919172	86919469	Indispensable
ClinVar	chr10:g.86919276_86919283del	BMPR1A	86919276	86919283	chr10	10	86919172	86919469	Indispensable
ClinVar	chr10:g.86919286_86919292del	BMPR1A	86919286	86919292	chr10	10	86919172	86919469	Indispensable
ClinVar	chr10:g.86919290_86919295delinsTGTA	BMPR1A	86919290	86919295	chr10	10	86919172	86919469	Indispensable
ClinVar	chr10:g.86919291_86919292dup	BMPR1A	86919291	86919292	chr10	10	86919172	86919469	Indispensable
ClinVar	chr10:g.86919311T>A	BMPR1A	86919311	86919311	chr10	10	86919172	86919469	Indispensable
ClinVar	chr10:g.86919313C>A	BMPR1A	86919313	86919313	chr10	10	86919172	86919469	Indispensable
ClinVar	chr10:g.86919316C>A	BMPR1A	86919316	86919316	chr10	10	86919172	86919469	Indispensable
ClinVar	chr10:g.86919319_86919319del	BMPR1A	86919319	86919319	chr10	10	86919172	86919469	Indispensable
ClinVar	chr10:g.86919322_86919322del	BMPR1A	86919322	86919322	chr10	10	86919172	86919469	Indispensable
ClinVar	chr10:g.86919324G>T	BMPR1A	86919324	86919324	chr10	10	86919172	86919469	Indispensable
ClinVar	chr10:g.86919324_86919324del	BMPR1A	86919324	86919324	chr10	10	86919172	86919469	Indispensable
ClinVar	chr10:g.86919339C>G	BMPR1A	86919339	86919339	chr10	10	86919172	86919469	Indispensable
ClinVar	chr10:g.86919340A>G	BMPR1A	86919340	86919340	chr10	10	86919172	86919469	Indispensable
ClinVar	chr10:g.86919360C>T	BMPR1A	86919360	86919360	chr10	10	86919172	86919469	Indispensable
ClinVar	chr10:g.86919360_86919361dup	BMPR1A	86919360	86919361	chr10	10	86919172	86919469	Indispensable
ClinVar	chr10:g.86919363_86919363del	BMPR1A	86919363	86919363	chr10	10	86919172	86919469	Indispensable
ClinVar	chr10:g.86919365_86919365del	BMPR1A	86919365	86919365	chr10	10	86919172	86919469	Indispensable
ClinVar	chr10:g.86919368_86919368del	BMPR1A	86919368	86919368	chr10	10	86919172	86919469	Indispensable
ClinVar	chr10:g.86919377_86919378dup	BMPR1A	86919377	86919378	chr10	10	86919172	86919469	Indispensable
ClinVar	chr10:g.86919384C>T	BMPR1A	86919384	86919384	chr10	10	86919172	86919469	Indispensable
ClinVar	chr10:g.86919398_86919398del	BMPR1A	86919398	86919398	chr10	10	86919172	86919469	Indispensable
ClinVar	chr10:g.86919399_86919399del	BMPR1A	86919399	86919399	chr10	10	86919172	86919469	Indispensable
ClinVar	chr10:g.86919402_86919403dup	BMPR1A	86919402	86919403	chr10	10	86919172	86919469	Indispensable
ClinVar	chr10:g.86919404_86919404del	BMPR1A	86919404	86919404	chr10	10	86919172	86919469	Indispensable
ClinVar	chr10:g.86919417A>T	BMPR1A	86919417	86919417	chr10	10	86919172	86919469	Indispensable
ClinVar	chr10:g.86919421_86919422dup	BMPR1A	86919421	86919422	chr10	10	86919172	86919469	Indispensable
ClinVar	chr10:g.86919427_86919428dup	BMPR1A	86919427	86919428	chr10	10	86919172	86919469	Indispensable
ClinVar	chr10:g.86919429_86919430dup	BMPR1A	86919429	86919430	chr10	10	86919172	86919469	Indispensable
ClinVar	chr10:g.86919430G>A	BMPR1A	86919430	86919430	chr10	10	86919172	86919469	Indispensable
ClinVar	chr10:g.86919434_86919434del	BMPR1A	86919434	86919434	chr10	10	86919172	86919469	Indispensable
ClinVar	chr10:g.86919434_86919435delinsACCTGGAG	BMPR1A	86919434	86919435	chr10	10	86919172	86919469	Indispensable
ClinVar	chr10:g.86919435_86919436insACCTGGAG	BMPR1A	86919435	86919436	chr10	10	86919172	86919469	Indispensable
ClinVar	chr10:g.86919453_86919454dup	BMPR1A	86919453	86919454	chr10	10	86919172	86919469	Indispensable
ClinVar	chr10:g.86919455_86919455del	BMPR1A	86919455	86919455	chr10	10	86919172	86919469	Indispensable
ClinVar	chr10:g.86921523_86921524dup	BMPR1A	86921523	86921524	chr10	11	86921520	86921695	Indispensable
ClinVar	chr10:g.86921530G>T	BMPR1A	86921530	86921530	chr10	11	86921520	86921695	Indispensable
ClinVar	chr10:g.86921536_86921536del	BMPR1A	86921536	86921536	chr10	11	86921520	86921695	Indispensable
ClinVar	chr10:g.86921544_86921545dup	BMPR1A	86921544	86921545	chr10	11	86921520	86921695	Indispensable
ClinVar	chr10:g.86921545_86921545del	BMPR1A	86921545	86921545	chr10	11	86921520	86921695	Indispensable
ClinVar	chr10:g.86921584_86921584del	BMPR1A	86921584	86921584	chr10	11	86921520	86921695	Indispensable
ClinVar	chr10:g.86921596_86921597delinsTTTC	BMPR1A	86921596	86921597	chr10	11	86921520	86921695	Indispensable
ClinVar	chr10:g.86921596_86921597dup	BMPR1A	86921596	86921597	chr10	11	86921520	86921695	Indispensable
ClinVar	chr10:g.86921608A>T	BMPR1A	86921608	86921608	chr10	11	86921520	86921695	Indispensable
ClinVar	chr10:g.86921619_86921619del	BMPR1A	86921619	86921619	chr10	11	86921520	86921695	Indispensable
ClinVar	chr10:g.86921620C>T	BMPR1A	86921620	86921620	chr10	11	86921520	86921695	Indispensable
ClinVar	chr10:g.86921628C>A	BMPR1A	86921628	86921628	chr10	11	86921520	86921695	Indispensable
ClinVar	chr10:g.86921657_86921657del	BMPR1A	86921657	86921657	chr10	11	86921520	86921695	Indispensable
ClinVar	chr10:g.86921666G>A	BMPR1A	86921666	86921666	chr10	11	86921520	86921695	Indispensable
ClinVar	chr10:g.86921667G>A	BMPR1A	86921667	86921667	chr10	11	86921520	86921695	Indispensable
ClinVar	chr10:g.86921674_86921675dup	BMPR1A	86921674	86921675	chr10	11	86921520	86921695	Indispensable
ClinVar	chr10:g.86923379_86923392delinsAGAATACCCT	BMPR1A	86923379	86923392	chr10	12	86923376	86923506	Indispensable
ClinVar	chr10:g.86923380_86923380del	BMPR1A	86923380	86923380	chr10	12	86923376	86923506	Indispensable
ClinVar	chr10:g.86923387G>T	BMPR1A	86923387	86923387	chr10	12	86923376	86923506	Indispensable
ClinVar	chr10:g.86923393C>T	BMPR1A	86923393	86923393	chr10	12	86923376	86923506	Indispensable
ClinVar	chr10:g.86923403_86923404dup	BMPR1A	86923403	86923404	chr10	12	86923376	86923506	Indispensable
ClinVar	chr10:g.86923405_86923411del	BMPR1A	86923405	86923411	chr10	12	86923376	86923506	Indispensable
ClinVar	chr10:g.86923407C>A	BMPR1A	86923407	86923407	chr10	12	86923376	86923506	Indispensable
ClinVar	chr10:g.86923434C>A	BMPR1A	86923434	86923434	chr10	12	86923376	86923506	Indispensable
ClinVar	chr10:g.86923442T>G	BMPR1A	86923442	86923442	chr10	12	86923376	86923506	Indispensable
ClinVar	chr10:g.86923453_86923454dup	BMPR1A	86923453	86923454	chr10	12	86923376	86923506	Indispensable
ClinVar	chr10:g.86923471C>G	BMPR1A	86923471	86923471	chr10	12	86923376	86923506	Indispensable
ClinVar	chr10:g.86923493G>A	BMPR1A	86923493	86923493	chr10	12	86923376	86923506	Indispensable
ClinVar	chr10:g.86923494G>A	BMPR1A	86923494	86923494	chr10	12	86923376	86923506	Indispensable
ClinVar	chr10:g.86923612A>T	BMPR1A	86923612	86923612	chr10	13	86923594	86927969	Indispensable
ClinVar	chr10:g.86923622C>G	BMPR1A	86923622	86923622	chr10	13	86923594	86927969	Indispensable
ClinVar	chr10:g.86923631G>A	BMPR1A	86923631	86923631	chr10	13	86923594	86927969	Indispensable
ClinVar	chr10:g.86923653_86923653del	BMPR1A	86923653	86923653	chr10	13	86923594	86927969	Indispensable
ClinVar	chr10:g.87057692G>A	GLUD1	87057692	87057692	chr10	11	87057691	87057782	Indispensable
ClinVar	chr10:g.87057693_87057706delinsTTGTACTC	GLUD1	87057693	87057706	chr10	11	87057691	87057782	Indispensable
ClinVar	chr10:g.87505072T>G	MINPP1	87505072	87505072	chr10	1	87504893	87505552	Indispensable
ClinVar	chr10:g.87505119G>A	MINPP1	87505119	87505119	chr10	1	87504893	87505552	Indispensable
ClinVar	chr10:g.87505136_87505137insTGGGGG	MINPP1	87505136	87505137	chr10	1	87504893	87505552	Indispensable
ClinVar	chr10:g.87505215_87505215del	MINPP1	87505215	87505215	chr10	1	87504893	87505552	Indispensable
ClinVar	chr10:g.87505337G>A	MINPP1	87505337	87505337	chr10	1	87504893	87505552	Indispensable
ClinVar	chr10:g.87513139C>A	MINPP1	87513139	87513139	chr10	3	87513124	87513221	Indispensable
ClinVar	chr10:g.87513191G>A	MINPP1	87513191	87513191	chr10	3	87513124	87513221	Indispensable
ClinVar	chr10:g.87521042G>T	MINPP1	87521042	87521042	chr10	4	87521036	87521169	Indispensable
ClinVar	chr10:g.87552110_87552111del	MINPP1	87552110	87552111	chr10	5	87552082	87553461	Indispensable
ClinVar	chr10:g.87552224C>T	MINPP1	87552224	87552224	chr10	5	87552082	87553461	Indispensable
ClinVar	chr10:g.87709196G>T	PAPSS2	87709196	87709196	chr10	2	87709196	87709313	Indispensable
ClinVar	chr10:g.87709289C>T	PAPSS2	87709289	87709289	chr10	2	87709196	87709313	Indispensable
ClinVar	chr10:g.87709311C>G	PAPSS2	87709311	87709311	chr10	2	87709196	87709313	Indispensable
ClinVar	chr10:g.87713244_87713244del	PAPSS2	87713244	87713244	chr10	3	87713075	87713310	Indispensable
ClinVar	chr10:g.87713265_87713266dup	PAPSS2	87713265	87713266	chr10	3	87713075	87713310	Indispensable
ClinVar	chr10:g.87714048G>A	PAPSS2	87714048	87714048	chr10	4	87714044	87714182	Indispensable
ClinVar	chr10:g.87714137_87714138dup	PAPSS2	87714137	87714138	chr10	4	87714044	87714182	Indispensable
ClinVar	chr10:g.87714154T>A	PAPSS2	87714154	87714154	chr10	4	87714044	87714182	Indispensable
ClinVar	chr10:g.87714838_87714856del	PAPSS2	87714838	87714856	chr10	5	87714745	87714863	Indispensable
ClinVar	chr10:g.87715809C>G	PAPSS2	87715809	87715809	chr10	7	87715732	87715843	Indispensable
ClinVar	chr10:g.87727401T>A	PAPSS2	87727401	87727401	chr10	9	87727284	87727489	Indispensable
ClinVar	chr10:g.87727403C>T	PAPSS2	87727403	87727403	chr10	9	87727284	87727489	Indispensable
ClinVar	chr10:g.87727440G>C	PAPSS2	87727440	87727440	chr10	9	87727284	87727489	Indispensable
ClinVar	chr10:g.87727455_87727455del	PAPSS2	87727455	87727455	chr10	9	87727284	87727489	Indispensable
ClinVar	chr10:g.87727456G>A	PAPSS2	87727456	87727456	chr10	9	87727284	87727489	Indispensable
ClinVar	chr10:g.87727477_87727477del	PAPSS2	87727477	87727477	chr10	9	87727284	87727489	Indispensable
ClinVar	chr10:g.87741277C>T	PAPSS2	87741277	87741277	chr10	10	87741235	87741370	Indispensable
ClinVar	chr10:g.87743421_87743421del	PAPSS2	87743421	87743421	chr10	11	87743373	87743641	Indispensable
ClinVar	chr10:g.87743467C>A	PAPSS2	87743467	87743467	chr10	11	87743373	87743641	Indispensable
ClinVar	chr10:g.87743567G>T	PAPSS2	87743567	87743567	chr10	11	87743373	87743641	Indispensable
ClinVar	chr10:g.87743589C>A	PAPSS2	87743589	87743589	chr10	11	87743373	87743641	Indispensable
ClinVar	chr10:g.87743613_87743615del	PAPSS2	87743613	87743615	chr10	11	87743373	87743641	Indispensable
ClinVar	chr10:g.87743626T>A	PAPSS2	87743626	87743626	chr10	11	87743373	87743641	Indispensable
ClinVar	chr10:g.87745076_87745077dup	PAPSS2	87745076	87745077	chr10	12	87745002	87745231	Indispensable
ClinVar	chr10:g.87745176C>T	PAPSS2	87745176	87745176	chr10	12	87745002	87745231	Indispensable
ClinVar	chr10:g.87863231A>G	PTEN	87863231	87863231	chr10	1	87859158	87863533	Indispensable
ClinVar	chr10:g.87863292C>T	PTEN	87863292	87863292	chr10	1	87859158	87863533	Indispensable
ClinVar	chr10:g.87863359A>G	PTEN	87863359	87863359	chr10	1	87859158	87863533	Indispensable
ClinVar	chr10:g.87863469T>C	PTEN	87863469	87863469	chr10	1	87859158	87863533	Indispensable
ClinVar	chr10:g.87864334G>C	PTEN	87864334	87864334	chr10	1	87863625	87864548	Indispensable
ClinVar	chr10:g.87864353_87864354dup	PTEN	87864353	87864354	chr10	1	87863625	87864548	Indispensable
ClinVar	chr10:g.87864406_87864407dup	PTEN	87864406	87864407	chr10	1	87863625	87864548	Indispensable
ClinVar	chr10:g.87864470A>G	PTEN	87864470	87864470	chr10	1	87863625	87864548	Indispensable
ClinVar	chr10:g.87864470A>C	PTEN	87864470	87864470	chr10	1	87863625	87864548	Indispensable
ClinVar	chr10:g.87864471T>C	PTEN	87864471	87864471	chr10	1	87863625	87864548	Indispensable
ClinVar	chr10:g.87864472G>A	PTEN	87864472	87864472	chr10	1	87863625	87864548	Indispensable
ClinVar	chr10:g.87864473_87864474dup	PTEN	87864473	87864474	chr10	1	87863625	87864548	Indispensable
ClinVar	chr10:g.87864482_87864482del	PTEN	87864482	87864482	chr10	1	87863625	87864548	Indispensable
ClinVar	chr10:g.87864483T>C	PTEN	87864483	87864483	chr10	1	87863625	87864548	Indispensable
ClinVar	chr10:g.87864484_87864485dup	PTEN	87864484	87864485	chr10	1	87863625	87864548	Indispensable
ClinVar	chr10:g.87864485A>G	PTEN	87864485	87864485	chr10	1	87863625	87864548	Indispensable
ClinVar	chr10:g.87864485_87864486del	PTEN	87864485	87864486	chr10	1	87863625	87864548	Indispensable
ClinVar	chr10:g.87864486A>T	PTEN	87864486	87864486	chr10	1	87863625	87864548	Indispensable
ClinVar	chr10:g.87864488G>T	PTEN	87864488	87864488	chr10	1	87863625	87864548	Indispensable
ClinVar	chr10:g.87864488_87864489dup	PTEN	87864488	87864489	chr10	1	87863625	87864548	Indispensable
ClinVar	chr10:g.87864489_87864505del	PTEN	87864489	87864505	chr10	1	87863625	87864548	Indispensable
ClinVar	chr10:g.87864500_87864500del	PTEN	87864500	87864500	chr10	1	87863625	87864548	Indispensable
ClinVar	chr10:g.87864501_87864502dup	PTEN	87864501	87864502	chr10	1	87863625	87864548	Indispensable
ClinVar	chr10:g.87864502_87864502del	PTEN	87864502	87864502	chr10	1	87863625	87864548	Indispensable
ClinVar	chr10:g.87864504A>T	PTEN	87864504	87864504	chr10	1	87863625	87864548	Indispensable
ClinVar	chr10:g.87864505_87864505del	PTEN	87864505	87864505	chr10	1	87863625	87864548	Indispensable
ClinVar	chr10:g.87864505_87864506dup	PTEN	87864505	87864506	chr10	1	87863625	87864548	Indispensable
ClinVar	chr10:g.87864505_87864517del	PTEN	87864505	87864517	chr10	1	87863625	87864548	Indispensable
ClinVar	chr10:g.87864506A>T	PTEN	87864506	87864506	chr10	1	87863625	87864548	Indispensable
ClinVar	chr10:g.87864506A>C	PTEN	87864506	87864506	chr10	1	87863625	87864548	Indispensable
ClinVar	chr10:g.87864506_87864506del	PTEN	87864506	87864506	chr10	1	87863625	87864548	Indispensable
ClinVar	chr10:g.87864506_87864519del	PTEN	87864506	87864519	chr10	1	87863625	87864548	Indispensable
ClinVar	chr10:g.87864508_87864509insAT	PTEN	87864508	87864509	chr10	1	87863625	87864548	Indispensable
ClinVar	chr10:g.87864509_87864521del	PTEN	87864509	87864521	chr10	1	87863625	87864548	Indispensable
ClinVar	chr10:g.87864510_87864510del	PTEN	87864510	87864510	chr10	1	87863625	87864548	Indispensable
ClinVar	chr10:g.87864512A>T	PTEN	87864512	87864512	chr10	1	87863625	87864548	Indispensable
ClinVar	chr10:g.87864512A>G	PTEN	87864512	87864512	chr10	1	87863625	87864548	Indispensable
ClinVar	chr10:g.87864513G>A	PTEN	87864513	87864513	chr10	1	87863625	87864548	Indispensable
ClinVar	chr10:g.87864513G>C	PTEN	87864513	87864513	chr10	1	87863625	87864548	Indispensable
ClinVar	chr10:g.87864514_87864515dup	PTEN	87864514	87864515	chr10	1	87863625	87864548	Indispensable
ClinVar	chr10:g.87864515_87864516dup	PTEN	87864515	87864516	chr10	1	87863625	87864548	Indispensable
ClinVar	chr10:g.87864517T>A	PTEN	87864517	87864517	chr10	1	87863625	87864548	Indispensable
ClinVar	chr10:g.87864517_87864518delinsAT	PTEN	87864517	87864518	chr10	1	87863625	87864548	Indispensable
ClinVar	chr10:g.87864519_87864520del	PTEN	87864519	87864520	chr10	1	87863625	87864548	Indispensable
ClinVar	chr10:g.87864521G>T	PTEN	87864521	87864521	chr10	1	87863625	87864548	Indispensable
ClinVar	chr10:g.87864522_87864522del	PTEN	87864522	87864522	chr10	1	87863625	87864548	Indispensable
ClinVar	chr10:g.87864525_87864526dup	PTEN	87864525	87864526	chr10	1	87863625	87864548	Indispensable
ClinVar	chr10:g.87864528G>T	PTEN	87864528	87864528	chr10	1	87863625	87864548	Indispensable
ClinVar	chr10:g.87864528_87864529dup	PTEN	87864528	87864529	chr10	1	87863625	87864548	Indispensable
ClinVar	chr10:g.87864531T>C	PTEN	87864531	87864531	chr10	1	87863625	87864548	Indispensable
ClinVar	chr10:g.87864532_87864533dup	PTEN	87864532	87864533	chr10	1	87863625	87864548	Indispensable
ClinVar	chr10:g.87864533G>C	PTEN	87864533	87864533	chr10	1	87863625	87864548	Indispensable
ClinVar	chr10:g.87864533_87864538del	PTEN	87864533	87864538	chr10	1	87863625	87864548	Indispensable
ClinVar	chr10:g.87864534A>T	PTEN	87864534	87864534	chr10	1	87863625	87864548	Indispensable
ClinVar	chr10:g.87864536_87864536del	PTEN	87864536	87864536	chr10	1	87863625	87864548	Indispensable
ClinVar	chr10:g.87864536_87864537del	PTEN	87864536	87864537	chr10	1	87863625	87864548	Indispensable
ClinVar	chr10:g.87864537T>G	PTEN	87864537	87864537	chr10	1	87863625	87864548	Indispensable
ClinVar	chr10:g.87864539G>A	PTEN	87864539	87864539	chr10	1	87863625	87864548	Indispensable
ClinVar	chr10:g.87864539G>T	PTEN	87864539	87864539	chr10	1	87863625	87864548	Indispensable
ClinVar	chr10:g.87864539_87864539del	PTEN	87864539	87864539	chr10	1	87863625	87864548	Indispensable
ClinVar	chr10:g.87864539_87864543del	PTEN	87864539	87864543	chr10	1	87863625	87864548	Indispensable
ClinVar	chr10:g.87864541_87864541del	PTEN	87864541	87864541	chr10	1	87863625	87864548	Indispensable
ClinVar	chr10:g.87864541_87864542dup	PTEN	87864541	87864542	chr10	1	87863625	87864548	Indispensable
ClinVar	chr10:g.87864544G>C	PTEN	87864544	87864544	chr10	1	87863625	87864548	Indispensable
ClinVar	chr10:g.87864545A>C	PTEN	87864545	87864545	chr10	1	87863625	87864548	Indispensable
ClinVar	chr10:g.87864545_87864546dup	PTEN	87864545	87864546	chr10	1	87863625	87864548	Indispensable
ClinVar	chr10:g.87864546C>A	PTEN	87864546	87864546	chr10	1	87863625	87864548	Indispensable
ClinVar	chr10:g.87864547_87864548dup	PTEN	87864547	87864548	chr10	1	87863625	87864548	Indispensable
ClinVar	chr10:g.87864548T>A	PTEN	87864548	87864548	chr10	1	87863625	87864548	Indispensable
ClinVar	chr10:g.87894018_87894025del	PTEN	87894018	87894025	chr10	2	87894025	87894109	Indispensable
ClinVar	chr10:g.87894025A>C	PTEN	87894025	87894025	chr10	2	87894025	87894109	Indispensable
ClinVar	chr10:g.87894025A>G	PTEN	87894025	87894025	chr10	2	87894025	87894109	Indispensable
ClinVar	chr10:g.87894025A>T	PTEN	87894025	87894025	chr10	2	87894025	87894109	Indispensable
ClinVar	chr10:g.87894025_87894026insATC	PTEN	87894025	87894026	chr10	2	87894025	87894109	Indispensable
ClinVar	chr10:g.87894026_87894040del	PTEN	87894026	87894040	chr10	2	87894025	87894109	Indispensable
ClinVar	chr10:g.87894030_87894033del	PTEN	87894030	87894033	chr10	2	87894025	87894109	Indispensable
ClinVar	chr10:g.87894032T>A	PTEN	87894032	87894032	chr10	2	87894025	87894109	Indispensable
ClinVar	chr10:g.87894035_87894035del	PTEN	87894035	87894035	chr10	2	87894025	87894109	Indispensable
ClinVar	chr10:g.87894036A>G	PTEN	87894036	87894036	chr10	2	87894025	87894109	Indispensable
ClinVar	chr10:g.87894039_87894039del	PTEN	87894039	87894039	chr10	2	87894025	87894109	Indispensable
ClinVar	chr10:g.87894039_87894043del	PTEN	87894039	87894043	chr10	2	87894025	87894109	Indispensable
ClinVar	chr10:g.87894040T>G	PTEN	87894040	87894040	chr10	2	87894025	87894109	Indispensable
ClinVar	chr10:g.87894041_87894042del	PTEN	87894041	87894042	chr10	2	87894025	87894109	Indispensable
ClinVar	chr10:g.87894045G>C	PTEN	87894045	87894045	chr10	2	87894025	87894109	Indispensable
ClinVar	chr10:g.87894047_87894048dup	PTEN	87894047	87894048	chr10	2	87894025	87894109	Indispensable
ClinVar	chr10:g.87894048A>G	PTEN	87894048	87894048	chr10	2	87894025	87894109	Indispensable
ClinVar	chr10:g.87894048A>C	PTEN	87894048	87894048	chr10	2	87894025	87894109	Indispensable
ClinVar	chr10:g.87894049T>G	PTEN	87894049	87894049	chr10	2	87894025	87894109	Indispensable
ClinVar	chr10:g.87894049T>C	PTEN	87894049	87894049	chr10	2	87894025	87894109	Indispensable
ClinVar	chr10:g.87894050G>T	PTEN	87894050	87894050	chr10	2	87894025	87894109	Indispensable
ClinVar	chr10:g.87894051G>C	PTEN	87894051	87894051	chr10	2	87894025	87894109	Indispensable
ClinVar	chr10:g.87894051G>T	PTEN	87894051	87894051	chr10	2	87894025	87894109	Indispensable
ClinVar	chr10:g.87894051_87894054del	PTEN	87894051	87894054	chr10	2	87894025	87894109	Indispensable
ClinVar	chr10:g.87894052G>A	PTEN	87894052	87894052	chr10	2	87894025	87894109	Indispensable
ClinVar	chr10:g.87894053_87894054dup	PTEN	87894053	87894054	chr10	2	87894025	87894109	Indispensable
ClinVar	chr10:g.87894054_87894054del	PTEN	87894054	87894054	chr10	2	87894025	87894109	Indispensable
ClinVar	chr10:g.87894054_87894055del	PTEN	87894054	87894055	chr10	2	87894025	87894109	Indispensable
ClinVar	chr10:g.87894057C>A	PTEN	87894057	87894057	chr10	2	87894025	87894109	Indispensable
ClinVar	chr10:g.87894058C>G	PTEN	87894058	87894058	chr10	2	87894025	87894109	Indispensable
ClinVar	chr10:g.87894058C>T	PTEN	87894058	87894058	chr10	2	87894025	87894109	Indispensable
ClinVar	chr10:g.87894062_87894062del	PTEN	87894062	87894062	chr10	2	87894025	87894109	Indispensable
ClinVar	chr10:g.87894063G>T	PTEN	87894063	87894063	chr10	2	87894025	87894109	Indispensable
ClinVar	chr10:g.87894067_87894067delinsTT	PTEN	87894067	87894067	chr10	2	87894025	87894109	Indispensable
ClinVar	chr10:g.87894069_87894070dup	PTEN	87894069	87894070	chr10	2	87894025	87894109	Indispensable
ClinVar	chr10:g.87894071_87894072dup	PTEN	87894071	87894072	chr10	2	87894025	87894109	Indispensable
ClinVar	chr10:g.87894072G>T	PTEN	87894072	87894072	chr10	2	87894025	87894109	Indispensable
ClinVar	chr10:g.87894074_87894075dup	PTEN	87894074	87894075	chr10	2	87894025	87894109	Indispensable
ClinVar	chr10:g.87894075_87894076dup	PTEN	87894075	87894076	chr10	2	87894025	87894109	Indispensable
ClinVar	chr10:g.87894076_87894077dup	PTEN	87894076	87894077	chr10	2	87894025	87894109	Indispensable
ClinVar	chr10:g.87894081T>C	PTEN	87894081	87894081	chr10	2	87894025	87894109	Indispensable
ClinVar	chr10:g.87894081T>A	PTEN	87894081	87894081	chr10	2	87894025	87894109	Indispensable
ClinVar	chr10:g.87894083C>A	PTEN	87894083	87894083	chr10	2	87894025	87894109	Indispensable
ClinVar	chr10:g.87894083_87894084dup	PTEN	87894083	87894084	chr10	2	87894025	87894109	Indispensable
ClinVar	chr10:g.87894084A>G	PTEN	87894084	87894084	chr10	2	87894025	87894109	Indispensable
ClinVar	chr10:g.87894085G>A	PTEN	87894085	87894085	chr10	2	87894025	87894109	Indispensable
ClinVar	chr10:g.87894085_87894085del	PTEN	87894085	87894085	chr10	2	87894025	87894109	Indispensable
ClinVar	chr10:g.87894088A>G	PTEN	87894088	87894088	chr10	2	87894025	87894109	Indispensable
ClinVar	chr10:g.87894094T>C	PTEN	87894094	87894094	chr10	2	87894025	87894109	Indispensable
ClinVar	chr10:g.87894094_87894094del	PTEN	87894094	87894094	chr10	2	87894025	87894109	Indispensable
ClinVar	chr10:g.87894100_87894101insACT	PTEN	87894100	87894101	chr10	2	87894025	87894109	Indispensable
ClinVar	chr10:g.87894101_87894113delinsCAT	PTEN	87894101	87894113	chr10	2	87894025	87894109	Indispensable
ClinVar	chr10:g.87894102_87894102del	PTEN	87894102	87894102	chr10	2	87894025	87894109	Indispensable
ClinVar	chr10:g.87894102_87894103dup	PTEN	87894102	87894103	chr10	2	87894025	87894109	Indispensable
ClinVar	chr10:g.87894103T>C	PTEN	87894103	87894103	chr10	2	87894025	87894109	Indispensable
ClinVar	chr10:g.87894104_87894108del	PTEN	87894104	87894108	chr10	2	87894025	87894109	Indispensable
ClinVar	chr10:g.87894105_87894106dup	PTEN	87894105	87894106	chr10	2	87894025	87894109	Indispensable
ClinVar	chr10:g.87894107_87894107del	PTEN	87894107	87894107	chr10	2	87894025	87894109	Indispensable
ClinVar	chr10:g.87931039_87931056del	PTEN	87931039	87931056	chr10	4	87931046	87931089	Indispensable
ClinVar	chr10:g.87931048G>A	PTEN	87931048	87931048	chr10	4	87931046	87931089	Indispensable
ClinVar	chr10:g.87931051_87931052dup	PTEN	87931051	87931052	chr10	4	87931046	87931089	Indispensable
ClinVar	chr10:g.87931052_87931053dup	PTEN	87931052	87931053	chr10	4	87931046	87931089	Indispensable
ClinVar	chr10:g.87931053_87931054dup	PTEN	87931053	87931054	chr10	4	87931046	87931089	Indispensable
ClinVar	chr10:g.87931053_87931056del	PTEN	87931053	87931056	chr10	4	87931046	87931089	Indispensable
ClinVar	chr10:g.87931054_87931057delinsTCA	PTEN	87931054	87931057	chr10	4	87931046	87931089	Indispensable
ClinVar	chr10:g.87931056A>T	PTEN	87931056	87931056	chr10	4	87931046	87931089	Indispensable
ClinVar	chr10:g.87931058_87931067del	PTEN	87931058	87931067	chr10	4	87931046	87931089	Indispensable
ClinVar	chr10:g.87931059_87931072del	PTEN	87931059	87931072	chr10	4	87931046	87931089	Indispensable
ClinVar	chr10:g.87931060_87931061del	PTEN	87931060	87931061	chr10	4	87931046	87931089	Indispensable
ClinVar	chr10:g.87931060_87931061dup	PTEN	87931060	87931061	chr10	4	87931046	87931089	Indispensable
ClinVar	chr10:g.87931063_87931064dup	PTEN	87931063	87931064	chr10	4	87931046	87931089	Indispensable
ClinVar	chr10:g.87931064T>G	PTEN	87931064	87931064	chr10	4	87931046	87931089	Indispensable
ClinVar	chr10:g.87931064T>A	PTEN	87931064	87931064	chr10	4	87931046	87931089	Indispensable
ClinVar	chr10:g.87931068_87931068del	PTEN	87931068	87931068	chr10	4	87931046	87931089	Indispensable
ClinVar	chr10:g.87931070_87931071del	PTEN	87931070	87931071	chr10	4	87931046	87931089	Indispensable
ClinVar	chr10:g.87931078T>G	PTEN	87931078	87931078	chr10	4	87931046	87931089	Indispensable
ClinVar	chr10:g.87931079T>G	PTEN	87931079	87931079	chr10	4	87931046	87931089	Indispensable
ClinVar	chr10:g.87931082_87931082del	PTEN	87931082	87931082	chr10	4	87931046	87931089	Indispensable
ClinVar	chr10:g.87931085C>A	PTEN	87931085	87931085	chr10	4	87931046	87931089	Indispensable
ClinVar	chr10:g.87931086A>T	PTEN	87931086	87931086	chr10	4	87931046	87931089	Indispensable
ClinVar	chr10:g.87933013_87933020del	PTEN	87933013	87933020	chr10	5	87933013	87933251	Indispensable
ClinVar	chr10:g.87933018_87933019dup	PTEN	87933018	87933019	chr10	5	87933013	87933251	Indispensable
ClinVar	chr10:g.87933019_87933019del	PTEN	87933019	87933019	chr10	5	87933013	87933251	Indispensable
ClinVar	chr10:g.87933023T>A	PTEN	87933023	87933023	chr10	5	87933013	87933251	Indispensable
ClinVar	chr10:g.87933023T>G	PTEN	87933023	87933023	chr10	5	87933013	87933251	Indispensable
ClinVar	chr10:g.87933025_87933026dup	PTEN	87933025	87933026	chr10	5	87933013	87933251	Indispensable
ClinVar	chr10:g.87933029T>A	PTEN	87933029	87933029	chr10	5	87933013	87933251	Indispensable
ClinVar	chr10:g.87933030_87933030del	PTEN	87933030	87933030	chr10	5	87933013	87933251	Indispensable
ClinVar	chr10:g.87933030_87933031delinsTTT	PTEN	87933030	87933031	chr10	5	87933013	87933251	Indispensable
ClinVar	chr10:g.87933033G>A	PTEN	87933033	87933033	chr10	5	87933013	87933251	Indispensable
ClinVar	chr10:g.87933035_87933035del	PTEN	87933035	87933035	chr10	5	87933013	87933251	Indispensable
ClinVar	chr10:g.87933035_87933050del	PTEN	87933035	87933050	chr10	5	87933013	87933251	Indispensable
ClinVar	chr10:g.87933036C>G	PTEN	87933036	87933036	chr10	5	87933013	87933251	Indispensable
ClinVar	chr10:g.87933037A>G	PTEN	87933037	87933037	chr10	5	87933013	87933251	Indispensable
ClinVar	chr10:g.87933037A>C	PTEN	87933037	87933037	chr10	5	87933013	87933251	Indispensable
ClinVar	chr10:g.87933039_87933039del	PTEN	87933039	87933039	chr10	5	87933013	87933251	Indispensable
ClinVar	chr10:g.87933043C>T	PTEN	87933043	87933043	chr10	5	87933013	87933251	Indispensable
ClinVar	chr10:g.87933043_87933044insCAA	PTEN	87933043	87933044	chr10	5	87933013	87933251	Indispensable
ClinVar	chr10:g.87933045C>T	PTEN	87933045	87933045	chr10	5	87933013	87933251	Indispensable
ClinVar	chr10:g.87933048C>T	PTEN	87933048	87933048	chr10	5	87933013	87933251	Indispensable
ClinVar	chr10:g.87933052T>C	PTEN	87933052	87933052	chr10	5	87933013	87933251	Indispensable
ClinVar	chr10:g.87933054_87933054del	PTEN	87933054	87933054	chr10	5	87933013	87933251	Indispensable
ClinVar	chr10:g.87933054_87933055insGAT	PTEN	87933054	87933055	chr10	5	87933013	87933251	Indispensable
ClinVar	chr10:g.87933055_87933056del	PTEN	87933055	87933056	chr10	5	87933013	87933251	Indispensable
ClinVar	chr10:g.87933057C>T	PTEN	87933057	87933057	chr10	5	87933013	87933251	Indispensable
ClinVar	chr10:g.87933057_87933067del	PTEN	87933057	87933067	chr10	5	87933013	87933251	Indispensable
ClinVar	chr10:g.87933059_87933060dup	PTEN	87933059	87933060	chr10	5	87933013	87933251	Indispensable
ClinVar	chr10:g.87933060_87933060del	PTEN	87933060	87933060	chr10	5	87933013	87933251	Indispensable
ClinVar	chr10:g.87933061_87933061del	PTEN	87933061	87933061	chr10	5	87933013	87933251	Indispensable
ClinVar	chr10:g.87933061_87933062dup	PTEN	87933061	87933062	chr10	5	87933013	87933251	Indispensable
ClinVar	chr10:g.87933062_87933063dup	PTEN	87933062	87933063	chr10	5	87933013	87933251	Indispensable
ClinVar	chr10:g.87933063_87933063del	PTEN	87933063	87933063	chr10	5	87933013	87933251	Indispensable
ClinVar	chr10:g.87933063A>T	PTEN	87933063	87933063	chr10	5	87933013	87933251	Indispensable
ClinVar	chr10:g.87933066_87933067del	PTEN	87933066	87933067	chr10	5	87933013	87933251	Indispensable
ClinVar	chr10:g.87933069_87933069del	PTEN	87933069	87933069	chr10	5	87933013	87933251	Indispensable
ClinVar	chr10:g.87933072T>G	PTEN	87933072	87933072	chr10	5	87933013	87933251	Indispensable
ClinVar	chr10:g.87933072T>C	PTEN	87933072	87933072	chr10	5	87933013	87933251	Indispensable
ClinVar	chr10:g.87933072_87933077del	PTEN	87933072	87933077	chr10	5	87933013	87933251	Indispensable
ClinVar	chr10:g.87933073G>A	PTEN	87933073	87933073	chr10	5	87933013	87933251	Indispensable
ClinVar	chr10:g.87933073_87933074dup	PTEN	87933073	87933074	chr10	5	87933013	87933251	Indispensable
ClinVar	chr10:g.87933074_87933074del	PTEN	87933074	87933074	chr10	5	87933013	87933251	Indispensable
ClinVar	chr10:g.87933075G>T	PTEN	87933075	87933075	chr10	5	87933013	87933251	Indispensable
ClinVar	chr10:g.87933076_87933076del	PTEN	87933076	87933076	chr10	5	87933013	87933251	Indispensable
ClinVar	chr10:g.87933078G>T	PTEN	87933078	87933078	chr10	5	87933013	87933251	Indispensable
ClinVar	chr10:g.87933078_87933078del	PTEN	87933078	87933078	chr10	5	87933013	87933251	Indispensable
ClinVar	chr10:g.87933079A>G	PTEN	87933079	87933079	chr10	5	87933013	87933251	Indispensable
ClinVar	chr10:g.87933079A>T	PTEN	87933079	87933079	chr10	5	87933013	87933251	Indispensable
ClinVar	chr10:g.87933080_87933080del	PTEN	87933080	87933080	chr10	5	87933013	87933251	Indispensable
ClinVar	chr10:g.87933081C>T	PTEN	87933081	87933081	chr10	5	87933013	87933251	Indispensable
ClinVar	chr10:g.87933082T>G	PTEN	87933082	87933082	chr10	5	87933013	87933251	Indispensable
ClinVar	chr10:g.87933084_87933087delinsTT	PTEN	87933084	87933087	chr10	5	87933013	87933251	Indispensable
ClinVar	chr10:g.87933088_87933088del	PTEN	87933088	87933088	chr10	5	87933013	87933251	Indispensable
ClinVar	chr10:g.87933089_87933090insAG	PTEN	87933089	87933090	chr10	5	87933013	87933251	Indispensable
ClinVar	chr10:g.87933091_87933092insGT	PTEN	87933091	87933092	chr10	5	87933013	87933251	Indispensable
ClinVar	chr10:g.87933091_87933095delinsCTTCAC	PTEN	87933091	87933095	chr10	5	87933013	87933251	Indispensable
ClinVar	chr10:g.87933092G>A	PTEN	87933092	87933092	chr10	5	87933013	87933251	Indispensable
ClinVar	chr10:g.87933092G>T	PTEN	87933092	87933092	chr10	5	87933013	87933251	Indispensable
ClinVar	chr10:g.87933094T>C	PTEN	87933094	87933094	chr10	5	87933013	87933251	Indispensable
ClinVar	chr10:g.87933094T>G	PTEN	87933094	87933094	chr10	5	87933013	87933251	Indispensable
ClinVar	chr10:g.87933099_87933100dup	PTEN	87933099	87933100	chr10	5	87933013	87933251	Indispensable
ClinVar	chr10:g.87933104_87933105dup	PTEN	87933104	87933105	chr10	5	87933013	87933251	Indispensable
ClinVar	chr10:g.87933105_87933106dup	PTEN	87933105	87933106	chr10	5	87933013	87933251	Indispensable
ClinVar	chr10:g.87933106_87933110del	PTEN	87933106	87933110	chr10	5	87933013	87933251	Indispensable
ClinVar	chr10:g.87933107_87933107del	PTEN	87933107	87933107	chr10	5	87933013	87933251	Indispensable
ClinVar	chr10:g.87933107_87933110del	PTEN	87933107	87933110	chr10	5	87933013	87933251	Indispensable
ClinVar	chr10:g.87933110_87933111del	PTEN	87933110	87933111	chr10	5	87933013	87933251	Indispensable
ClinVar	chr10:g.87933111_87933112del	PTEN	87933111	87933112	chr10	5	87933013	87933251	Indispensable
ClinVar	chr10:g.87933112A>C	PTEN	87933112	87933112	chr10	5	87933013	87933251	Indispensable
ClinVar	chr10:g.87933113_87933113del	PTEN	87933113	87933113	chr10	5	87933013	87933251	Indispensable
ClinVar	chr10:g.87933114G>C	PTEN	87933114	87933114	chr10	5	87933013	87933251	Indispensable
ClinVar	chr10:g.87933114G>T	PTEN	87933114	87933114	chr10	5	87933013	87933251	Indispensable
ClinVar	chr10:g.87933115T>G	PTEN	87933115	87933115	chr10	5	87933013	87933251	Indispensable
ClinVar	chr10:g.87933115T>C	PTEN	87933115	87933115	chr10	5	87933013	87933251	Indispensable
ClinVar	chr10:g.87933116_87933117dup	PTEN	87933116	87933117	chr10	5	87933013	87933251	Indispensable
ClinVar	chr10:g.87933117_87933117del	PTEN	87933117	87933117	chr10	5	87933013	87933251	Indispensable
ClinVar	chr10:g.87933117_87933118dup	PTEN	87933117	87933118	chr10	5	87933013	87933251	Indispensable
ClinVar	chr10:g.87933120G>A	PTEN	87933120	87933120	chr10	5	87933013	87933251	Indispensable
ClinVar	chr10:g.87933120G>C	PTEN	87933120	87933120	chr10	5	87933013	87933251	Indispensable
ClinVar	chr10:g.87933120G>T	PTEN	87933120	87933120	chr10	5	87933013	87933251	Indispensable
ClinVar	chr10:g.87933121_87933122dup	PTEN	87933121	87933122	chr10	5	87933013	87933251	Indispensable
ClinVar	chr10:g.87933123_87933124dup	PTEN	87933123	87933124	chr10	5	87933013	87933251	Indispensable
ClinVar	chr10:g.87933126C>G	PTEN	87933126	87933126	chr10	5	87933013	87933251	Indispensable
ClinVar	chr10:g.87933126C>A	PTEN	87933126	87933126	chr10	5	87933013	87933251	Indispensable
ClinVar	chr10:g.87933128_87933129dup	PTEN	87933128	87933129	chr10	5	87933013	87933251	Indispensable
ClinVar	chr10:g.87933129T>C	PTEN	87933129	87933129	chr10	5	87933013	87933251	Indispensable
ClinVar	chr10:g.87933129T>G	PTEN	87933129	87933129	chr10	5	87933013	87933251	Indispensable
ClinVar	chr10:g.87933129_87933129del	PTEN	87933129	87933129	chr10	5	87933013	87933251	Indispensable
ClinVar	chr10:g.87933129T>A	PTEN	87933129	87933129	chr10	5	87933013	87933251	Indispensable
ClinVar	chr10:g.87933130G>T	PTEN	87933130	87933130	chr10	5	87933013	87933251	Indispensable
ClinVar	chr10:g.87933132A>G	PTEN	87933132	87933132	chr10	5	87933013	87933251	Indispensable
ClinVar	chr10:g.87933132A>T	PTEN	87933132	87933132	chr10	5	87933013	87933251	Indispensable
ClinVar	chr10:g.87933133A>G	PTEN	87933133	87933133	chr10	5	87933013	87933251	Indispensable
ClinVar	chr10:g.87933135G>C	PTEN	87933135	87933135	chr10	5	87933013	87933251	Indispensable
ClinVar	chr10:g.87933135_87933136del	PTEN	87933135	87933136	chr10	5	87933013	87933251	Indispensable
ClinVar	chr10:g.87933136C>A	PTEN	87933136	87933136	chr10	5	87933013	87933251	Indispensable
ClinVar	chr10:g.87933137_87933137del	PTEN	87933137	87933137	chr10	5	87933013	87933251	Indispensable
ClinVar	chr10:g.87933138_87933138del	PTEN	87933138	87933138	chr10	5	87933013	87933251	Indispensable
ClinVar	chr10:g.87933138G>T	PTEN	87933138	87933138	chr10	5	87933013	87933251	Indispensable
ClinVar	chr10:g.87933141A>G	PTEN	87933141	87933141	chr10	5	87933013	87933251	Indispensable
ClinVar	chr10:g.87933143G>C	PTEN	87933143	87933143	chr10	5	87933013	87933251	Indispensable
ClinVar	chr10:g.87933143_87933143del	PTEN	87933143	87933143	chr10	5	87933013	87933251	Indispensable
ClinVar	chr10:g.87933144G>C	PTEN	87933144	87933144	chr10	5	87933013	87933251	Indispensable
ClinVar	chr10:g.87933144G>T	PTEN	87933144	87933144	chr10	5	87933013	87933251	Indispensable
ClinVar	chr10:g.87933145_87933146delinsTT	PTEN	87933145	87933146	chr10	5	87933013	87933251	Indispensable
ClinVar	chr10:g.87933148G>C	PTEN	87933148	87933148	chr10	5	87933013	87933251	Indispensable
ClinVar	chr10:g.87933148_87933148del	PTEN	87933148	87933148	chr10	5	87933013	87933251	Indispensable
ClinVar	chr10:g.87933150_87933151dup	PTEN	87933150	87933151	chr10	5	87933013	87933251	Indispensable
ClinVar	chr10:g.87933151_87933151del	PTEN	87933151	87933151	chr10	5	87933013	87933251	Indispensable
ClinVar	chr10:g.87933156_87933156delinsTA	PTEN	87933156	87933156	chr10	5	87933013	87933251	Indispensable
ClinVar	chr10:g.87933158_87933158del	PTEN	87933158	87933158	chr10	5	87933013	87933251	Indispensable
ClinVar	chr10:g.87933158_87933162del	PTEN	87933158	87933162	chr10	5	87933013	87933251	Indispensable
ClinVar	chr10:g.87933159_87933161del	PTEN	87933159	87933161	chr10	5	87933013	87933251	Indispensable
ClinVar	chr10:g.87933160T>G	PTEN	87933160	87933160	chr10	5	87933013	87933251	Indispensable
ClinVar	chr10:g.87933161G>T	PTEN	87933161	87933161	chr10	5	87933013	87933251	Indispensable
ClinVar	chr10:g.87933161G>C	PTEN	87933161	87933161	chr10	5	87933013	87933251	Indispensable
ClinVar	chr10:g.87933162_87933163dup	PTEN	87933162	87933163	chr10	5	87933013	87933251	Indispensable
ClinVar	chr10:g.87933163_87933164dup	PTEN	87933163	87933164	chr10	5	87933013	87933251	Indispensable
ClinVar	chr10:g.87933164_87933164del	PTEN	87933164	87933164	chr10	5	87933013	87933251	Indispensable
ClinVar	chr10:g.87933167T>G	PTEN	87933167	87933167	chr10	5	87933013	87933251	Indispensable
ClinVar	chr10:g.87933167_87933167del	PTEN	87933167	87933167	chr10	5	87933013	87933251	Indispensable
ClinVar	chr10:g.87933169C>A	PTEN	87933169	87933169	chr10	5	87933013	87933251	Indispensable
ClinVar	chr10:g.87933173T>G	PTEN	87933173	87933173	chr10	5	87933013	87933251	Indispensable
ClinVar	chr10:g.87933173_87933174del	PTEN	87933173	87933174	chr10	5	87933013	87933251	Indispensable
ClinVar	chr10:g.87933178_87933179dup	PTEN	87933178	87933179	chr10	5	87933013	87933251	Indispensable
ClinVar	chr10:g.87933181A>C	PTEN	87933181	87933181	chr10	5	87933013	87933251	Indispensable
ClinVar	chr10:g.87933181A>T	PTEN	87933181	87933181	chr10	5	87933013	87933251	Indispensable
ClinVar	chr10:g.87933182_87933182del	PTEN	87933182	87933182	chr10	5	87933013	87933251	Indispensable
ClinVar	chr10:g.87933183_87933183del	PTEN	87933183	87933183	chr10	5	87933013	87933251	Indispensable
ClinVar	chr10:g.87933183_87933184dup	PTEN	87933183	87933184	chr10	5	87933013	87933251	Indispensable
ClinVar	chr10:g.87933184G>C	PTEN	87933184	87933184	chr10	5	87933013	87933251	Indispensable
ClinVar	chr10:g.87933188_87933189dup	PTEN	87933188	87933189	chr10	5	87933013	87933251	Indispensable
ClinVar	chr10:g.87933191_87933192dup	PTEN	87933191	87933192	chr10	5	87933013	87933251	Indispensable
ClinVar	chr10:g.87933192_87933192del	PTEN	87933192	87933192	chr10	5	87933013	87933251	Indispensable
ClinVar	chr10:g.87933192_87933193del	PTEN	87933192	87933193	chr10	5	87933013	87933251	Indispensable
ClinVar	chr10:g.87933195_87933196insTG	PTEN	87933195	87933196	chr10	5	87933013	87933251	Indispensable
ClinVar	chr10:g.87933196T>A	PTEN	87933196	87933196	chr10	5	87933013	87933251	Indispensable
ClinVar	chr10:g.87933196T>G	PTEN	87933196	87933196	chr10	5	87933013	87933251	Indispensable
ClinVar	chr10:g.87933197_87933197del	PTEN	87933197	87933197	chr10	5	87933013	87933251	Indispensable
ClinVar	chr10:g.87933199_87933200dup	PTEN	87933199	87933200	chr10	5	87933013	87933251	Indispensable
ClinVar	chr10:g.87933200_87933201delinsA	PTEN	87933200	87933201	chr10	5	87933013	87933251	Indispensable
ClinVar	chr10:g.87933204C>T	PTEN	87933204	87933204	chr10	5	87933013	87933251	Indispensable
ClinVar	chr10:g.87933204_87933205dup	PTEN	87933204	87933205	chr10	5	87933013	87933251	Indispensable
ClinVar	chr10:g.87933205_87933205del	PTEN	87933205	87933205	chr10	5	87933013	87933251	Indispensable
ClinVar	chr10:g.87933207G>T	PTEN	87933207	87933207	chr10	5	87933013	87933251	Indispensable
ClinVar	chr10:g.87933207_87933220del	PTEN	87933207	87933220	chr10	5	87933013	87933251	Indispensable
ClinVar	chr10:g.87933209_87933209del	PTEN	87933209	87933209	chr10	5	87933013	87933251	Indispensable
ClinVar	chr10:g.87933214T>C	PTEN	87933214	87933214	chr10	5	87933013	87933251	Indispensable
ClinVar	chr10:g.87933216_87933216del	PTEN	87933216	87933216	chr10	5	87933013	87933251	Indispensable
ClinVar	chr10:g.87933217_87933220del	PTEN	87933217	87933220	chr10	5	87933013	87933251	Indispensable
ClinVar	chr10:g.87933218_87933218del	PTEN	87933218	87933218	chr10	5	87933013	87933251	Indispensable
ClinVar	chr10:g.87933220T>G	PTEN	87933220	87933220	chr10	5	87933013	87933251	Indispensable
ClinVar	chr10:g.87933222T>A	PTEN	87933222	87933222	chr10	5	87933013	87933251	Indispensable
ClinVar	chr10:g.87933222_87933222del	PTEN	87933222	87933222	chr10	5	87933013	87933251	Indispensable
ClinVar	chr10:g.87933223A>G	PTEN	87933223	87933223	chr10	5	87933013	87933251	Indispensable
ClinVar	chr10:g.87933224T>A	PTEN	87933224	87933224	chr10	5	87933013	87933251	Indispensable
ClinVar	chr10:g.87933224T>G	PTEN	87933224	87933224	chr10	5	87933013	87933251	Indispensable
ClinVar	chr10:g.87933224_87933225dup	PTEN	87933224	87933225	chr10	5	87933013	87933251	Indispensable
ClinVar	chr10:g.87933225_87933225del	PTEN	87933225	87933225	chr10	5	87933013	87933251	Indispensable
ClinVar	chr10:g.87933228G>T	PTEN	87933228	87933228	chr10	5	87933013	87933251	Indispensable
ClinVar	chr10:g.87933229_87933229del	PTEN	87933229	87933229	chr10	5	87933013	87933251	Indispensable
ClinVar	chr10:g.87933231_87933231delinsAT	PTEN	87933231	87933231	chr10	5	87933013	87933251	Indispensable
ClinVar	chr10:g.87933232_87933233del	PTEN	87933232	87933233	chr10	5	87933013	87933251	Indispensable
ClinVar	chr10:g.87933232_87933237delinsCAAAGGC	PTEN	87933232	87933237	chr10	5	87933013	87933251	Indispensable
ClinVar	chr10:g.87933234_87933234delinsCTT	PTEN	87933234	87933234	chr10	5	87933013	87933251	Indispensable
ClinVar	chr10:g.87933234A>T	PTEN	87933234	87933234	chr10	5	87933013	87933251	Indispensable
ClinVar	chr10:g.87933234_87933238del	PTEN	87933234	87933238	chr10	5	87933013	87933251	Indispensable
ClinVar	chr10:g.87933235G>A	PTEN	87933235	87933235	chr10	5	87933013	87933251	Indispensable
ClinVar	chr10:g.87933238C>T	PTEN	87933238	87933238	chr10	5	87933013	87933251	Indispensable
ClinVar	chr10:g.87933240_87933240del	PTEN	87933240	87933240	chr10	5	87933013	87933251	Indispensable
ClinVar	chr10:g.87933241_87933241del	PTEN	87933241	87933241	chr10	5	87933013	87933251	Indispensable
ClinVar	chr10:g.87933242_87933242del	PTEN	87933242	87933242	chr10	5	87933013	87933251	Indispensable
ClinVar	chr10:g.87933244_87933245del	PTEN	87933244	87933245	chr10	5	87933013	87933251	Indispensable
ClinVar	chr10:g.87933244_87933246delinsCC	PTEN	87933244	87933246	chr10	5	87933013	87933251	Indispensable
ClinVar	chr10:g.87933245C>G	PTEN	87933245	87933245	chr10	5	87933013	87933251	Indispensable
ClinVar	chr10:g.87933245_87933245del	PTEN	87933245	87933245	chr10	5	87933013	87933251	Indispensable
ClinVar	chr10:g.87933245_87933246dup	PTEN	87933245	87933246	chr10	5	87933013	87933251	Indispensable
ClinVar	chr10:g.87933246_87933246del	PTEN	87933246	87933246	chr10	5	87933013	87933251	Indispensable
ClinVar	chr10:g.87933249A>T	PTEN	87933249	87933249	chr10	5	87933013	87933251	Indispensable
ClinVar	chr10:g.87933249_87933253del	PTEN	87933249	87933253	chr10	5	87933013	87933251	Indispensable
ClinVar	chr10:g.87952097_87952121del	PTEN	87952097	87952121	chr10	6	87952118	87952259	Indispensable
ClinVar	chr10:g.87952109_87952133del	PTEN	87952109	87952133	chr10	6	87952118	87952259	Indispensable
ClinVar	chr10:g.87952113_87952153del	PTEN	87952113	87952153	chr10	6	87952118	87952259	Indispensable
ClinVar	chr10:g.87952116_87952128del	PTEN	87952116	87952128	chr10	6	87952118	87952259	Indispensable
ClinVar	chr10:g.87952118G>T	PTEN	87952118	87952118	chr10	6	87952118	87952259	Indispensable
ClinVar	chr10:g.87952121_87952122dup	PTEN	87952121	87952122	chr10	6	87952118	87952259	Indispensable
ClinVar	chr10:g.87952122T>A	PTEN	87952122	87952122	chr10	6	87952118	87952259	Indispensable
ClinVar	chr10:g.87952122_87952123dup	PTEN	87952122	87952123	chr10	6	87952118	87952259	Indispensable
ClinVar	chr10:g.87952125C>A	PTEN	87952125	87952125	chr10	6	87952118	87952259	Indispensable
ClinVar	chr10:g.87952126_87952127del	PTEN	87952126	87952127	chr10	6	87952118	87952259	Indispensable
ClinVar	chr10:g.87952127_87952127del	PTEN	87952127	87952127	chr10	6	87952118	87952259	Indispensable
ClinVar	chr10:g.87952130_87952130del	PTEN	87952130	87952130	chr10	6	87952118	87952259	Indispensable
ClinVar	chr10:g.87952130_87952131insCAGTTACT	PTEN	87952130	87952131	chr10	6	87952118	87952259	Indispensable
ClinVar	chr10:g.87952132_87952133insCGA	PTEN	87952132	87952133	chr10	6	87952118	87952259	Indispensable
ClinVar	chr10:g.87952132_87952135del	PTEN	87952132	87952135	chr10	6	87952118	87952259	Indispensable
ClinVar	chr10:g.87952133A>C	PTEN	87952133	87952133	chr10	6	87952118	87952259	Indispensable
ClinVar	chr10:g.87952134G>C	PTEN	87952134	87952134	chr10	6	87952118	87952259	Indispensable
ClinVar	chr10:g.87952135T>A	PTEN	87952135	87952135	chr10	6	87952118	87952259	Indispensable
ClinVar	chr10:g.87952135T>G	PTEN	87952135	87952135	chr10	6	87952118	87952259	Indispensable
ClinVar	chr10:g.87952135_87952136dup	PTEN	87952135	87952136	chr10	6	87952118	87952259	Indispensable
ClinVar	chr10:g.87952136C>T	PTEN	87952136	87952136	chr10	6	87952118	87952259	Indispensable
ClinVar	chr10:g.87952136C>A	PTEN	87952136	87952136	chr10	6	87952118	87952259	Indispensable
ClinVar	chr10:g.87952136_87952137dup	PTEN	87952136	87952137	chr10	6	87952118	87952259	Indispensable
ClinVar	chr10:g.87952137A>G	PTEN	87952137	87952137	chr10	6	87952118	87952259	Indispensable
ClinVar	chr10:g.87952137_87952137del	PTEN	87952137	87952137	chr10	6	87952118	87952259	Indispensable
ClinVar	chr10:g.87952137_87952140del	PTEN	87952137	87952140	chr10	6	87952118	87952259	Indispensable
ClinVar	chr10:g.87952140_87952140del	PTEN	87952140	87952140	chr10	6	87952118	87952259	Indispensable
ClinVar	chr10:g.87952142C>G	PTEN	87952142	87952142	chr10	6	87952118	87952259	Indispensable
ClinVar	chr10:g.87952143G>C	PTEN	87952143	87952143	chr10	6	87952118	87952259	Indispensable
ClinVar	chr10:g.87952144_87952145dup	PTEN	87952144	87952145	chr10	6	87952118	87952259	Indispensable
ClinVar	chr10:g.87952145T>A	PTEN	87952145	87952145	chr10	6	87952118	87952259	Indispensable
ClinVar	chr10:g.87952145T>G	PTEN	87952145	87952145	chr10	6	87952118	87952259	Indispensable
ClinVar	chr10:g.87952146A>G	PTEN	87952146	87952146	chr10	6	87952118	87952259	Indispensable
ClinVar	chr10:g.87952147T>A	PTEN	87952147	87952147	chr10	6	87952118	87952259	Indispensable
ClinVar	chr10:g.87952148G>A	PTEN	87952148	87952148	chr10	6	87952118	87952259	Indispensable
ClinVar	chr10:g.87952150_87952150del	PTEN	87952150	87952150	chr10	6	87952118	87952259	Indispensable
ClinVar	chr10:g.87952151_87952158del	PTEN	87952151	87952158	chr10	6	87952118	87952259	Indispensable
ClinVar	chr10:g.87952154T>C	PTEN	87952154	87952154	chr10	6	87952118	87952259	Indispensable
ClinVar	chr10:g.87952155A>G	PTEN	87952155	87952155	chr10	6	87952118	87952259	Indispensable
ClinVar	chr10:g.87952156T>G	PTEN	87952156	87952156	chr10	6	87952118	87952259	Indispensable
ClinVar	chr10:g.87952157T>A	PTEN	87952157	87952157	chr10	6	87952118	87952259	Indispensable
ClinVar	chr10:g.87952158_87952159dup	PTEN	87952158	87952159	chr10	6	87952118	87952259	Indispensable
ClinVar	chr10:g.87952159T>G	PTEN	87952159	87952159	chr10	6	87952118	87952259	Indispensable
ClinVar	chr10:g.87952159_87952160delinsAT	PTEN	87952159	87952160	chr10	6	87952118	87952259	Indispensable
ClinVar	chr10:g.87952165C>G	PTEN	87952165	87952165	chr10	6	87952118	87952259	Indispensable
ClinVar	chr10:g.87952165C>A	PTEN	87952165	87952165	chr10	6	87952118	87952259	Indispensable
ClinVar	chr10:g.87952165_87952165del	PTEN	87952165	87952165	chr10	6	87952118	87952259	Indispensable
ClinVar	chr10:g.87952165_87952166delinsGT	PTEN	87952165	87952166	chr10	6	87952118	87952259	Indispensable
ClinVar	chr10:g.87952167T>C	PTEN	87952167	87952167	chr10	6	87952118	87952259	Indispensable
ClinVar	chr10:g.87952168_87952169dup	PTEN	87952168	87952169	chr10	6	87952118	87952259	Indispensable
ClinVar	chr10:g.87952169_87952169del	PTEN	87952169	87952169	chr10	6	87952118	87952259	Indispensable
ClinVar	chr10:g.87952169_87952170dup	PTEN	87952169	87952170	chr10	6	87952118	87952259	Indispensable
ClinVar	chr10:g.87952169_87952176del	PTEN	87952169	87952176	chr10	6	87952118	87952259	Indispensable
ClinVar	chr10:g.87952170T>A	PTEN	87952170	87952170	chr10	6	87952118	87952259	Indispensable
ClinVar	chr10:g.87952170T>G	PTEN	87952170	87952170	chr10	6	87952118	87952259	Indispensable
ClinVar	chr10:g.87952170_87952171dup	PTEN	87952170	87952171	chr10	6	87952118	87952259	Indispensable
ClinVar	chr10:g.87952170_87952171insTAC	PTEN	87952170	87952171	chr10	6	87952118	87952259	Indispensable
ClinVar	chr10:g.87952171_87952171del	PTEN	87952171	87952171	chr10	6	87952118	87952259	Indispensable
ClinVar	chr10:g.87952171_87952172del	PTEN	87952171	87952172	chr10	6	87952118	87952259	Indispensable
ClinVar	chr10:g.87952172_87952173dup	PTEN	87952172	87952173	chr10	6	87952118	87952259	Indispensable
ClinVar	chr10:g.87952172_87952174delinsT	PTEN	87952172	87952174	chr10	6	87952118	87952259	Indispensable
ClinVar	chr10:g.87952174_87952175dup	PTEN	87952174	87952175	chr10	6	87952118	87952259	Indispensable
ClinVar	chr10:g.87952175_87952175del	PTEN	87952175	87952175	chr10	6	87952118	87952259	Indispensable
ClinVar	chr10:g.87952177_87952178dup	PTEN	87952177	87952178	chr10	6	87952118	87952259	Indispensable
ClinVar	chr10:g.87952180_87952181del	PTEN	87952180	87952181	chr10	6	87952118	87952259	Indispensable
ClinVar	chr10:g.87952184_87952190del	PTEN	87952184	87952190	chr10	6	87952118	87952259	Indispensable
ClinVar	chr10:g.87952189T>G	PTEN	87952189	87952189	chr10	6	87952118	87952259	Indispensable
ClinVar	chr10:g.87952190A>T	PTEN	87952190	87952190	chr10	6	87952118	87952259	Indispensable
ClinVar	chr10:g.87952192_87952193dup	PTEN	87952192	87952193	chr10	6	87952118	87952259	Indispensable
ClinVar	chr10:g.87952193_87952193del	PTEN	87952193	87952193	chr10	6	87952118	87952259	Indispensable
ClinVar	chr10:g.87952193_87952194dup	PTEN	87952193	87952194	chr10	6	87952118	87952259	Indispensable
ClinVar	chr10:g.87952196_87952196del	PTEN	87952196	87952196	chr10	6	87952118	87952259	Indispensable
ClinVar	chr10:g.87952206T>A	PTEN	87952206	87952206	chr10	6	87952118	87952259	Indispensable
ClinVar	chr10:g.87952207_87952208dup	PTEN	87952207	87952208	chr10	6	87952118	87952259	Indispensable
ClinVar	chr10:g.87952208_87952208del	PTEN	87952208	87952208	chr10	6	87952118	87952259	Indispensable
ClinVar	chr10:g.87952209T>C	PTEN	87952209	87952209	chr10	6	87952118	87952259	Indispensable
ClinVar	chr10:g.87952210_87952211dup	PTEN	87952210	87952211	chr10	6	87952118	87952259	Indispensable
ClinVar	chr10:g.87952211_87952211del	PTEN	87952211	87952211	chr10	6	87952118	87952259	Indispensable
ClinVar	chr10:g.87952214_87952214del	PTEN	87952214	87952214	chr10	6	87952118	87952259	Indispensable
ClinVar	chr10:g.87952214A>T	PTEN	87952214	87952214	chr10	6	87952118	87952259	Indispensable
ClinVar	chr10:g.87952216_87952239delinsTA	PTEN	87952216	87952239	chr10	6	87952118	87952259	Indispensable
ClinVar	chr10:g.87952218T>A	PTEN	87952218	87952218	chr10	6	87952118	87952259	Indispensable
ClinVar	chr10:g.87952221_87952223del	PTEN	87952221	87952223	chr10	6	87952118	87952259	Indispensable
ClinVar	chr10:g.87952221_87952224del	PTEN	87952221	87952224	chr10	6	87952118	87952259	Indispensable
ClinVar	chr10:g.87952223T>G	PTEN	87952223	87952223	chr10	6	87952118	87952259	Indispensable
ClinVar	chr10:g.87952223_87952223del	PTEN	87952223	87952223	chr10	6	87952118	87952259	Indispensable
ClinVar	chr10:g.87952224T>C	PTEN	87952224	87952224	chr10	6	87952118	87952259	Indispensable
ClinVar	chr10:g.87952225_87952226dup	PTEN	87952225	87952226	chr10	6	87952118	87952259	Indispensable
ClinVar	chr10:g.87952226G>T	PTEN	87952226	87952226	chr10	6	87952118	87952259	Indispensable
ClinVar	chr10:g.87952229_87952235del	PTEN	87952229	87952235	chr10	6	87952118	87952259	Indispensable
ClinVar	chr10:g.87952230C>T	PTEN	87952230	87952230	chr10	6	87952118	87952259	Indispensable
ClinVar	chr10:g.87952230_87952234del	PTEN	87952230	87952234	chr10	6	87952118	87952259	Indispensable
ClinVar	chr10:g.87952230_87952239del	PTEN	87952230	87952239	chr10	6	87952118	87952259	Indispensable
ClinVar	chr10:g.87952231_87952232del	PTEN	87952231	87952232	chr10	6	87952118	87952259	Indispensable
ClinVar	chr10:g.87952234_87952235dup	PTEN	87952234	87952235	chr10	6	87952118	87952259	Indispensable
ClinVar	chr10:g.87952235C>G	PTEN	87952235	87952235	chr10	6	87952118	87952259	Indispensable
ClinVar	chr10:g.87952240_87952258delinsCA	PTEN	87952240	87952258	chr10	6	87952118	87952259	Indispensable
ClinVar	chr10:g.87952241_87952241del	PTEN	87952241	87952241	chr10	6	87952118	87952259	Indispensable
ClinVar	chr10:g.87952246_87952247insTACTG	PTEN	87952246	87952247	chr10	6	87952118	87952259	Indispensable
ClinVar	chr10:g.87952247_87952247del	PTEN	87952247	87952247	chr10	6	87952118	87952259	Indispensable
ClinVar	chr10:g.87952249_87952250dup	PTEN	87952249	87952250	chr10	6	87952118	87952259	Indispensable
ClinVar	chr10:g.87952252_87952252del	PTEN	87952252	87952252	chr10	6	87952118	87952259	Indispensable
ClinVar	chr10:g.87952254_87952254del	PTEN	87952254	87952254	chr10	6	87952118	87952259	Indispensable
ClinVar	chr10:g.87952254_87952255dup	PTEN	87952254	87952255	chr10	6	87952118	87952259	Indispensable
ClinVar	chr10:g.87952256_87952257dup	PTEN	87952256	87952257	chr10	6	87952118	87952259	Indispensable
ClinVar	chr10:g.87952258C>G	PTEN	87952258	87952258	chr10	6	87952118	87952259	Indispensable
ClinVar	chr10:g.87952259_87952260del	PTEN	87952259	87952260	chr10	6	87952118	87952259	Indispensable
ClinVar	chr10:g.87952259_87952262del	PTEN	87952259	87952262	chr10	6	87952118	87952259	Indispensable
ClinVar	chr10:g.87957819_87957859del	PTEN	87957819	87957859	chr10	7	87957853	87958019	Indispensable
ClinVar	chr10:g.87957854_87957854del	PTEN	87957854	87957854	chr10	7	87957853	87958019	Indispensable
ClinVar	chr10:g.87957858C>T	PTEN	87957858	87957858	chr10	7	87957853	87958019	Indispensable
ClinVar	chr10:g.87957858_87957859dup	PTEN	87957858	87957859	chr10	7	87957853	87958019	Indispensable
ClinVar	chr10:g.87957858_87957859del	PTEN	87957858	87957859	chr10	7	87957853	87958019	Indispensable
ClinVar	chr10:g.87957859_87957859del	PTEN	87957859	87957859	chr10	7	87957853	87958019	Indispensable
ClinVar	chr10:g.87957860_87957861dup	PTEN	87957860	87957861	chr10	7	87957853	87958019	Indispensable
ClinVar	chr10:g.87957860_87957866del	PTEN	87957860	87957866	chr10	7	87957853	87958019	Indispensable
ClinVar	chr10:g.87957861_87957861del	PTEN	87957861	87957861	chr10	7	87957853	87958019	Indispensable
ClinVar	chr10:g.87957864_87957864del	PTEN	87957864	87957864	chr10	7	87957853	87958019	Indispensable
ClinVar	chr10:g.87957869_87957869del	PTEN	87957869	87957869	chr10	7	87957853	87958019	Indispensable
ClinVar	chr10:g.87957875_87957876dup	PTEN	87957875	87957876	chr10	7	87957853	87958019	Indispensable
ClinVar	chr10:g.87957876_87957876del	PTEN	87957876	87957876	chr10	7	87957853	87958019	Indispensable
ClinVar	chr10:g.87957876_87957877dup	PTEN	87957876	87957877	chr10	7	87957853	87958019	Indispensable
ClinVar	chr10:g.87957877_87957883del	PTEN	87957877	87957883	chr10	7	87957853	87958019	Indispensable
ClinVar	chr10:g.87957878_87957878del	PTEN	87957878	87957878	chr10	7	87957853	87958019	Indispensable
ClinVar	chr10:g.87957879A>T	PTEN	87957879	87957879	chr10	7	87957853	87958019	Indispensable
ClinVar	chr10:g.87957879A>G	PTEN	87957879	87957879	chr10	7	87957853	87958019	Indispensable
ClinVar	chr10:g.87957885A>T	PTEN	87957885	87957885	chr10	7	87957853	87958019	Indispensable
ClinVar	chr10:g.87957886_87957887dup	PTEN	87957886	87957887	chr10	7	87957853	87958019	Indispensable
ClinVar	chr10:g.87957889_87957890dup	PTEN	87957889	87957890	chr10	7	87957853	87958019	Indispensable
ClinVar	chr10:g.87957890_87957891insAC	PTEN	87957890	87957891	chr10	7	87957853	87958019	Indispensable
ClinVar	chr10:g.87957893T>G	PTEN	87957893	87957893	chr10	7	87957853	87958019	Indispensable
ClinVar	chr10:g.87957893T>A	PTEN	87957893	87957893	chr10	7	87957853	87958019	Indispensable
ClinVar	chr10:g.87957893_87957893del	PTEN	87957893	87957893	chr10	7	87957853	87958019	Indispensable
ClinVar	chr10:g.87957902_87957902del	PTEN	87957902	87957902	chr10	7	87957853	87958019	Indispensable
ClinVar	chr10:g.87957902_87957903dup	PTEN	87957902	87957903	chr10	7	87957853	87958019	Indispensable
ClinVar	chr10:g.87957903_87957906del	PTEN	87957903	87957906	chr10	7	87957853	87958019	Indispensable
ClinVar	chr10:g.87957904C>G	PTEN	87957904	87957904	chr10	7	87957853	87958019	Indispensable
ClinVar	chr10:g.87957905_87957906dup	PTEN	87957905	87957906	chr10	7	87957853	87958019	Indispensable
ClinVar	chr10:g.87957906G>T	PTEN	87957906	87957906	chr10	7	87957853	87958019	Indispensable
ClinVar	chr10:g.87957909_87957909del	PTEN	87957909	87957909	chr10	7	87957853	87958019	Indispensable
ClinVar	chr10:g.87957913_87957914dup	PTEN	87957913	87957914	chr10	7	87957853	87958019	Indispensable
ClinVar	chr10:g.87957914_87957914del	PTEN	87957914	87957914	chr10	7	87957853	87958019	Indispensable
ClinVar	chr10:g.87957914_87957915dup	PTEN	87957914	87957915	chr10	7	87957853	87958019	Indispensable
ClinVar	chr10:g.87957919_87957923del	PTEN	87957919	87957923	chr10	7	87957853	87958019	Indispensable
ClinVar	chr10:g.87957922_87957922del	PTEN	87957922	87957922	chr10	7	87957853	87958019	Indispensable
ClinVar	chr10:g.87957923_87957924dup	PTEN	87957923	87957924	chr10	7	87957853	87958019	Indispensable
ClinVar	chr10:g.87957926_87957927dup	PTEN	87957926	87957927	chr10	7	87957853	87958019	Indispensable
ClinVar	chr10:g.87957927A>T	PTEN	87957927	87957927	chr10	7	87957853	87958019	Indispensable
ClinVar	chr10:g.87957927_87957944del	PTEN	87957927	87957944	chr10	7	87957853	87958019	Indispensable
ClinVar	chr10:g.87957929_87957929del	PTEN	87957929	87957929	chr10	7	87957853	87958019	Indispensable
ClinVar	chr10:g.87957929_87957940del	PTEN	87957929	87957940	chr10	7	87957853	87958019	Indispensable
ClinVar	chr10:g.87957934_87957938del	PTEN	87957934	87957938	chr10	7	87957853	87958019	Indispensable
ClinVar	chr10:g.87957938_87957938del	PTEN	87957938	87957938	chr10	7	87957853	87958019	Indispensable
ClinVar	chr10:g.87957938_87957939dup	PTEN	87957938	87957939	chr10	7	87957853	87958019	Indispensable
ClinVar	chr10:g.87957938_87957939insCCA	PTEN	87957938	87957939	chr10	7	87957853	87958019	Indispensable
ClinVar	chr10:g.87957938_87957947del	PTEN	87957938	87957947	chr10	7	87957853	87958019	Indispensable
ClinVar	chr10:g.87957939T>C	PTEN	87957939	87957939	chr10	7	87957853	87958019	Indispensable
ClinVar	chr10:g.87957939_87957939del	PTEN	87957939	87957939	chr10	7	87957853	87958019	Indispensable
ClinVar	chr10:g.87957939_87957940del	PTEN	87957939	87957940	chr10	7	87957853	87958019	Indispensable
ClinVar	chr10:g.87957940T>C	PTEN	87957940	87957940	chr10	7	87957853	87958019	Indispensable
ClinVar	chr10:g.87957940_87957941dup	PTEN	87957940	87957941	chr10	7	87957853	87958019	Indispensable
ClinVar	chr10:g.87957940_87957941insTGG	PTEN	87957940	87957941	chr10	7	87957853	87958019	Indispensable
ClinVar	chr10:g.87957944_87957945dup	PTEN	87957944	87957945	chr10	7	87957853	87958019	Indispensable
ClinVar	chr10:g.87957944_87957955del	PTEN	87957944	87957955	chr10	7	87957853	87958019	Indispensable
ClinVar	chr10:g.87957947_87957947del	PTEN	87957947	87957947	chr10	7	87957853	87958019	Indispensable
ClinVar	chr10:g.87957948_87957963del	PTEN	87957948	87957963	chr10	7	87957853	87958019	Indispensable
ClinVar	chr10:g.87957951_87957954del	PTEN	87957951	87957954	chr10	7	87957853	87958019	Indispensable
ClinVar	chr10:g.87957954_87957959del	PTEN	87957954	87957959	chr10	7	87957853	87958019	Indispensable
ClinVar	chr10:g.87957955C>T	PTEN	87957955	87957955	chr10	7	87957853	87958019	Indispensable
ClinVar	chr10:g.87957955_87957956dup	PTEN	87957955	87957956	chr10	7	87957853	87958019	Indispensable
ClinVar	chr10:g.87957955_87957956insCGTA	PTEN	87957955	87957956	chr10	7	87957853	87958019	Indispensable
ClinVar	chr10:g.87957956_87957957insGTAA	PTEN	87957956	87957957	chr10	7	87957853	87958019	Indispensable
ClinVar	chr10:g.87957957_87957957del	PTEN	87957957	87957957	chr10	7	87957853	87958019	Indispensable
ClinVar	chr10:g.87957958T>C	PTEN	87957958	87957958	chr10	7	87957853	87958019	Indispensable
ClinVar	chr10:g.87957958T>A	PTEN	87957958	87957958	chr10	7	87957853	87958019	Indispensable
ClinVar	chr10:g.87957958_87957959dup	PTEN	87957958	87957959	chr10	7	87957853	87958019	Indispensable
ClinVar	chr10:g.87957960_87957960del	PTEN	87957960	87957960	chr10	7	87957853	87958019	Indispensable
ClinVar	chr10:g.87957962_87957962del	PTEN	87957962	87957962	chr10	7	87957853	87958019	Indispensable
ClinVar	chr10:g.87957964T>G	PTEN	87957964	87957964	chr10	7	87957853	87958019	Indispensable
ClinVar	chr10:g.87957965_87957966dup	PTEN	87957965	87957966	chr10	7	87957853	87958019	Indispensable
ClinVar	chr10:g.87957966_87957967insTCCAC	PTEN	87957966	87957967	chr10	7	87957853	87958019	Indispensable
ClinVar	chr10:g.87957968T>A	PTEN	87957968	87957968	chr10	7	87957853	87958019	Indispensable
ClinVar	chr10:g.87957968_87957969insTC	PTEN	87957968	87957969	chr10	7	87957853	87958019	Indispensable
ClinVar	chr10:g.87957969_87957969del	PTEN	87957969	87957969	chr10	7	87957853	87958019	Indispensable
ClinVar	chr10:g.87957970G>T	PTEN	87957970	87957970	chr10	7	87957853	87958019	Indispensable
ClinVar	chr10:g.87957970_87957971delinsTG	PTEN	87957970	87957971	chr10	7	87957853	87958019	Indispensable
ClinVar	chr10:g.87957973A>G	PTEN	87957973	87957973	chr10	7	87957853	87958019	Indispensable
ClinVar	chr10:g.87957974_87957975dup	PTEN	87957974	87957975	chr10	7	87957853	87958019	Indispensable
ClinVar	chr10:g.87957974_87957981del	PTEN	87957974	87957981	chr10	7	87957853	87958019	Indispensable
ClinVar	chr10:g.87957975_87957978del	PTEN	87957975	87957978	chr10	7	87957853	87958019	Indispensable
ClinVar	chr10:g.87957978A>T	PTEN	87957978	87957978	chr10	7	87957853	87958019	Indispensable
ClinVar	chr10:g.87957979A>C	PTEN	87957979	87957979	chr10	7	87957853	87958019	Indispensable
ClinVar	chr10:g.87957980_87957981dup	PTEN	87957980	87957981	chr10	7	87957853	87958019	Indispensable
ClinVar	chr10:g.87957982T>A	PTEN	87957982	87957982	chr10	7	87957853	87958019	Indispensable
ClinVar	chr10:g.87957982T>G	PTEN	87957982	87957982	chr10	7	87957853	87958019	Indispensable
ClinVar	chr10:g.87957982_87957982del	PTEN	87957982	87957982	chr10	7	87957853	87958019	Indispensable
ClinVar	chr10:g.87957982_87957983dup	PTEN	87957982	87957983	chr10	7	87957853	87958019	Indispensable
ClinVar	chr10:g.87957983_87957984insATTC	PTEN	87957983	87957984	chr10	7	87957853	87958019	Indispensable
ClinVar	chr10:g.87957983_87957996del	PTEN	87957983	87957996	chr10	7	87957853	87958019	Indispensable
ClinVar	chr10:g.87957984G>T	PTEN	87957984	87957984	chr10	7	87957853	87958019	Indispensable
ClinVar	chr10:g.87957988_87957989del	PTEN	87957988	87957989	chr10	7	87957853	87958019	Indispensable
ClinVar	chr10:g.87957990_87957991del	PTEN	87957990	87957991	chr10	7	87957853	87958019	Indispensable
ClinVar	chr10:g.87957996_87957996del	PTEN	87957996	87957996	chr10	7	87957853	87958019	Indispensable
ClinVar	chr10:g.87958001_87958001del	PTEN	87958001	87958001	chr10	7	87957853	87958019	Indispensable
ClinVar	chr10:g.87958001_87958002dup	PTEN	87958001	87958002	chr10	7	87957853	87958019	Indispensable
ClinVar	chr10:g.87958002_87958003del	PTEN	87958002	87958003	chr10	7	87957853	87958019	Indispensable
ClinVar	chr10:g.87958003_87958004del	PTEN	87958003	87958004	chr10	7	87957853	87958019	Indispensable
ClinVar	chr10:g.87958004_87958005insCCT	PTEN	87958004	87958005	chr10	7	87957853	87958019	Indispensable
ClinVar	chr10:g.87958005_87958005del	PTEN	87958005	87958005	chr10	7	87957853	87958019	Indispensable
ClinVar	chr10:g.87958007_87958008dup	PTEN	87958007	87958008	chr10	7	87957853	87958019	Indispensable
ClinVar	chr10:g.87958008_87958008del	PTEN	87958008	87958008	chr10	7	87957853	87958019	Indispensable
ClinVar	chr10:g.87958008_87958009dup	PTEN	87958008	87958009	chr10	7	87957853	87958019	Indispensable
ClinVar	chr10:g.87958013_87958020del	PTEN	87958013	87958020	chr10	7	87957853	87958019	Indispensable
ClinVar	chr10:g.87958014A>T	PTEN	87958014	87958014	chr10	7	87957853	87958019	Indispensable
ClinVar	chr10:g.87958017_87958018insATT	PTEN	87958017	87958018	chr10	7	87957853	87958019	Indispensable
ClinVar	chr10:g.87958019_87958019del	PTEN	87958019	87958019	chr10	7	87957853	87958019	Indispensable
ClinVar	chr10:g.87958019G>T	PTEN	87958019	87958019	chr10	7	87957853	87958019	Indispensable
ClinVar	chr10:g.87958019G>C	PTEN	87958019	87958019	chr10	7	87957853	87958019	Indispensable
ClinVar	chr10:g.87960890_87960896delinsA	PTEN	87960890	87960896	chr10	8	87960894	87961118	Indispensable
ClinVar	chr10:g.87960897_87960897del	PTEN	87960897	87960897	chr10	8	87960894	87961118	Indispensable
ClinVar	chr10:g.87960898_87960899insAAAAC	PTEN	87960898	87960899	chr10	8	87960894	87961118	Indispensable
ClinVar	chr10:g.87960903_87960903del	PTEN	87960903	87960903	chr10	8	87960894	87961118	Indispensable
ClinVar	chr10:g.87960904_87960925delinsCTTTTCTTTTTTTTTTTTTTTTAGGACAAAATGTTTCA	PTEN	87960904	87960925	chr10	8	87960894	87961118	Indispensable
ClinVar	chr10:g.87960907A>C	PTEN	87960907	87960907	chr10	8	87960894	87961118	Indispensable
ClinVar	chr10:g.87960909_87960909del	PTEN	87960909	87960909	chr10	8	87960894	87961118	Indispensable
ClinVar	chr10:g.87960913G>A	PTEN	87960913	87960913	chr10	8	87960894	87961118	Indispensable
ClinVar	chr10:g.87960913_87960914del	PTEN	87960913	87960914	chr10	8	87960894	87961118	Indispensable
ClinVar	chr10:g.87960914G>A	PTEN	87960914	87960914	chr10	8	87960894	87961118	Indispensable
ClinVar	chr10:g.87960914_87960915dup	PTEN	87960914	87960915	chr10	8	87960894	87961118	Indispensable
ClinVar	chr10:g.87960915_87960916del	PTEN	87960915	87960916	chr10	8	87960894	87961118	Indispensable
ClinVar	chr10:g.87960915_87960916dup	PTEN	87960915	87960916	chr10	8	87960894	87961118	Indispensable
ClinVar	chr10:g.87960917_87960917del	PTEN	87960917	87960917	chr10	8	87960894	87961118	Indispensable
ClinVar	chr10:g.87960920_87960921dup	PTEN	87960920	87960921	chr10	8	87960894	87961118	Indispensable
ClinVar	chr10:g.87960921A>G	PTEN	87960921	87960921	chr10	8	87960894	87961118	Indispensable
ClinVar	chr10:g.87960921_87960921del	PTEN	87960921	87960921	chr10	8	87960894	87961118	Indispensable
ClinVar	chr10:g.87960922C>G	PTEN	87960922	87960922	chr10	8	87960894	87961118	Indispensable
ClinVar	chr10:g.87960924_87960924del	PTEN	87960924	87960924	chr10	8	87960894	87961118	Indispensable
ClinVar	chr10:g.87960928_87960929dup	PTEN	87960928	87960929	chr10	8	87960894	87961118	Indispensable
ClinVar	chr10:g.87960931_87960931del	PTEN	87960931	87960931	chr10	8	87960894	87961118	Indispensable
ClinVar	chr10:g.87960932_87960933del	PTEN	87960932	87960933	chr10	8	87960894	87961118	Indispensable
ClinVar	chr10:g.87960937_87960938insGT	PTEN	87960937	87960938	chr10	8	87960894	87961118	Indispensable
ClinVar	chr10:g.87960938_87960947del	PTEN	87960938	87960947	chr10	8	87960894	87961118	Indispensable
ClinVar	chr10:g.87960941_87960941del	PTEN	87960941	87960941	chr10	8	87960894	87961118	Indispensable
ClinVar	chr10:g.87960942G>T	PTEN	87960942	87960942	chr10	8	87960894	87961118	Indispensable
ClinVar	chr10:g.87960945G>T	PTEN	87960945	87960945	chr10	8	87960894	87961118	Indispensable
ClinVar	chr10:g.87960946_87960947del	PTEN	87960946	87960947	chr10	8	87960894	87961118	Indispensable
ClinVar	chr10:g.87960948_87960950delinsTT	PTEN	87960948	87960950	chr10	8	87960894	87961118	Indispensable
ClinVar	chr10:g.87960952C>A	PTEN	87960952	87960952	chr10	8	87960894	87961118	Indispensable
ClinVar	chr10:g.87960954G>T	PTEN	87960954	87960954	chr10	8	87960894	87961118	Indispensable
ClinVar	chr10:g.87960954_87960955dup	PTEN	87960954	87960955	chr10	8	87960894	87961118	Indispensable
ClinVar	chr10:g.87960955_87960955del	PTEN	87960955	87960955	chr10	8	87960894	87961118	Indispensable
ClinVar	chr10:g.87960955_87960957delinsCT	PTEN	87960955	87960957	chr10	8	87960894	87961118	Indispensable
ClinVar	chr10:g.87960957A>T	PTEN	87960957	87960957	chr10	8	87960894	87961118	Indispensable
ClinVar	chr10:g.87960957_87960958insATTCT	PTEN	87960957	87960958	chr10	8	87960894	87961118	Indispensable
ClinVar	chr10:g.87960962_87960962del	PTEN	87960962	87960962	chr10	8	87960894	87961118	Indispensable
ClinVar	chr10:g.87960963_87960964dup	PTEN	87960963	87960964	chr10	8	87960894	87961118	Indispensable
ClinVar	chr10:g.87960964_87960964del	PTEN	87960964	87960964	chr10	8	87960894	87961118	Indispensable
ClinVar	chr10:g.87960964_87960965del	PTEN	87960964	87960965	chr10	8	87960894	87961118	Indispensable
ClinVar	chr10:g.87960969G>T	PTEN	87960969	87960969	chr10	8	87960894	87961118	Indispensable
ClinVar	chr10:g.87960969_87960969del	PTEN	87960969	87960969	chr10	8	87960894	87961118	Indispensable
ClinVar	chr10:g.87960971_87960984del	PTEN	87960971	87960984	chr10	8	87960894	87961118	Indispensable
ClinVar	chr10:g.87960972_87960976del	PTEN	87960972	87960976	chr10	8	87960894	87961118	Indispensable
ClinVar	chr10:g.87960973_87960974dup	PTEN	87960973	87960974	chr10	8	87960894	87961118	Indispensable
ClinVar	chr10:g.87960975_87960976insCTT	PTEN	87960975	87960976	chr10	8	87960894	87961118	Indispensable
ClinVar	chr10:g.87960975_87960976dup	PTEN	87960975	87960976	chr10	8	87960894	87961118	Indispensable
ClinVar	chr10:g.87960976_87960979del	PTEN	87960976	87960979	chr10	8	87960894	87961118	Indispensable
ClinVar	chr10:g.87960976_87960992delinsG	PTEN	87960976	87960992	chr10	8	87960894	87961118	Indispensable
ClinVar	chr10:g.87960978_87960978del	PTEN	87960978	87960978	chr10	8	87960894	87961118	Indispensable
ClinVar	chr10:g.87960980_87960980del	PTEN	87960980	87960980	chr10	8	87960894	87961118	Indispensable
ClinVar	chr10:g.87960982_87961007del	PTEN	87960982	87961007	chr10	8	87960894	87961118	Indispensable
ClinVar	chr10:g.87960984C>T	PTEN	87960984	87960984	chr10	8	87960894	87961118	Indispensable
ClinVar	chr10:g.87960984_87960984del	PTEN	87960984	87960984	chr10	8	87960894	87961118	Indispensable
ClinVar	chr10:g.87960987G>T	PTEN	87960987	87960987	chr10	8	87960894	87961118	Indispensable
ClinVar	chr10:g.87960991_87960995del	PTEN	87960991	87960995	chr10	8	87960894	87961118	Indispensable
ClinVar	chr10:g.87960992_87960992del	PTEN	87960992	87960992	chr10	8	87960894	87961118	Indispensable
ClinVar	chr10:g.87960992_87960993dup	PTEN	87960992	87960993	chr10	8	87960894	87961118	Indispensable
ClinVar	chr10:g.87961004C>A	PTEN	87961004	87961004	chr10	8	87960894	87961118	Indispensable
ClinVar	chr10:g.87961004_87961004del	PTEN	87961004	87961004	chr10	8	87960894	87961118	Indispensable
ClinVar	chr10:g.87961005_87961005del	PTEN	87961005	87961005	chr10	8	87960894	87961118	Indispensable
ClinVar	chr10:g.87961006_87961006del	PTEN	87961006	87961006	chr10	8	87960894	87961118	Indispensable
ClinVar	chr10:g.87961007_87961007del	PTEN	87961007	87961007	chr10	8	87960894	87961118	Indispensable
ClinVar	chr10:g.87961007_87961008dup	PTEN	87961007	87961008	chr10	8	87960894	87961118	Indispensable
ClinVar	chr10:g.87961008_87961009dup	PTEN	87961008	87961009	chr10	8	87960894	87961118	Indispensable
ClinVar	chr10:g.87961011G>T	PTEN	87961011	87961011	chr10	8	87960894	87961118	Indispensable
ClinVar	chr10:g.87961011_87961012insGAT	PTEN	87961011	87961012	chr10	8	87960894	87961118	Indispensable
ClinVar	chr10:g.87961013_87961014dup	PTEN	87961013	87961014	chr10	8	87960894	87961118	Indispensable
ClinVar	chr10:g.87961016_87961017dup	PTEN	87961016	87961017	chr10	8	87960894	87961118	Indispensable
ClinVar	chr10:g.87961020_87961021insGGTGCA	PTEN	87961020	87961021	chr10	8	87960894	87961118	Indispensable
ClinVar	chr10:g.87961020_87961021insGTT	PTEN	87961020	87961021	chr10	8	87960894	87961118	Indispensable
ClinVar	chr10:g.87961021_87961021del	PTEN	87961021	87961021	chr10	8	87960894	87961118	Indispensable
ClinVar	chr10:g.87961022_87961022del	PTEN	87961022	87961022	chr10	8	87960894	87961118	Indispensable
ClinVar	chr10:g.87961029_87961029del	PTEN	87961029	87961029	chr10	8	87960894	87961118	Indispensable
ClinVar	chr10:g.87961030_87961031del	PTEN	87961030	87961031	chr10	8	87960894	87961118	Indispensable
ClinVar	chr10:g.87961032G>T	PTEN	87961032	87961032	chr10	8	87960894	87961118	Indispensable
ClinVar	chr10:g.87961033_87961033del	PTEN	87961033	87961033	chr10	8	87960894	87961118	Indispensable
ClinVar	chr10:g.87961033_87961034dup	PTEN	87961033	87961034	chr10	8	87960894	87961118	Indispensable
ClinVar	chr10:g.87961037T>A	PTEN	87961037	87961037	chr10	8	87960894	87961118	Indispensable
ClinVar	chr10:g.87961037T>G	PTEN	87961037	87961037	chr10	8	87960894	87961118	Indispensable
ClinVar	chr10:g.87961037_87961038del	PTEN	87961037	87961038	chr10	8	87960894	87961118	Indispensable
ClinVar	chr10:g.87961039T>C	PTEN	87961039	87961039	chr10	8	87960894	87961118	Indispensable
ClinVar	chr10:g.87961039_87961039del	PTEN	87961039	87961039	chr10	8	87960894	87961118	Indispensable
ClinVar	chr10:g.87961041_87961041del	PTEN	87961041	87961041	chr10	8	87960894	87961118	Indispensable
ClinVar	chr10:g.87961045_87961049del	PTEN	87961045	87961049	chr10	8	87960894	87961118	Indispensable
ClinVar	chr10:g.87961046_87961047dup	PTEN	87961046	87961047	chr10	8	87960894	87961118	Indispensable
ClinVar	chr10:g.87961048_87961048del	PTEN	87961048	87961048	chr10	8	87960894	87961118	Indispensable
ClinVar	chr10:g.87961048_87961051del	PTEN	87961048	87961051	chr10	8	87960894	87961118	Indispensable
ClinVar	chr10:g.87961049_87961049del	PTEN	87961049	87961049	chr10	8	87960894	87961118	Indispensable
ClinVar	chr10:g.87961049_87961050del	PTEN	87961049	87961050	chr10	8	87960894	87961118	Indispensable
ClinVar	chr10:g.87961050_87961051insTG	PTEN	87961050	87961051	chr10	8	87960894	87961118	Indispensable
ClinVar	chr10:g.87961051T>G	PTEN	87961051	87961051	chr10	8	87960894	87961118	Indispensable
ClinVar	chr10:g.87961051T>A	PTEN	87961051	87961051	chr10	8	87960894	87961118	Indispensable
ClinVar	chr10:g.87961051T>C	PTEN	87961051	87961051	chr10	8	87960894	87961118	Indispensable
ClinVar	chr10:g.87961051_87961054del	PTEN	87961051	87961054	chr10	8	87960894	87961118	Indispensable
ClinVar	chr10:g.87961054_87961055dup	PTEN	87961054	87961055	chr10	8	87960894	87961118	Indispensable
ClinVar	chr10:g.87961056A>T	PTEN	87961056	87961056	chr10	8	87960894	87961118	Indispensable
ClinVar	chr10:g.87961064_87961064del	PTEN	87961064	87961064	chr10	8	87960894	87961118	Indispensable
ClinVar	chr10:g.87961065_87961065del	PTEN	87961065	87961065	chr10	8	87960894	87961118	Indispensable
ClinVar	chr10:g.87961065_87961066dup	PTEN	87961065	87961066	chr10	8	87960894	87961118	Indispensable
ClinVar	chr10:g.87961066_87961067insTC	PTEN	87961066	87961067	chr10	8	87960894	87961118	Indispensable
ClinVar	chr10:g.87961068G>C	PTEN	87961068	87961068	chr10	8	87960894	87961118	Indispensable
ClinVar	chr10:g.87961069A>G	PTEN	87961069	87961069	chr10	8	87960894	87961118	Indispensable
ClinVar	chr10:g.87961071_87961072del	PTEN	87961071	87961072	chr10	8	87960894	87961118	Indispensable
ClinVar	chr10:g.87961074_87961074del	PTEN	87961074	87961074	chr10	8	87960894	87961118	Indispensable
ClinVar	chr10:g.87961074_87961075dup	PTEN	87961074	87961075	chr10	8	87960894	87961118	Indispensable
ClinVar	chr10:g.87961076_87961079del	PTEN	87961076	87961079	chr10	8	87960894	87961118	Indispensable
ClinVar	chr10:g.87961078_87961079dup	PTEN	87961078	87961079	chr10	8	87960894	87961118	Indispensable
ClinVar	chr10:g.87961080_87961081del	PTEN	87961080	87961081	chr10	8	87960894	87961118	Indispensable
ClinVar	chr10:g.87961080_87961083del	PTEN	87961080	87961083	chr10	8	87960894	87961118	Indispensable
ClinVar	chr10:g.87961082_87961083del	PTEN	87961082	87961083	chr10	8	87960894	87961118	Indispensable
ClinVar	chr10:g.87961083_87961083del	PTEN	87961083	87961083	chr10	8	87960894	87961118	Indispensable
ClinVar	chr10:g.87961083_87961084dup	PTEN	87961083	87961084	chr10	8	87960894	87961118	Indispensable
ClinVar	chr10:g.87961084_87961088del	PTEN	87961084	87961088	chr10	8	87960894	87961118	Indispensable
ClinVar	chr10:g.87961085_87961086dup	PTEN	87961085	87961086	chr10	8	87960894	87961118	Indispensable
ClinVar	chr10:g.87961086A>T	PTEN	87961086	87961086	chr10	8	87960894	87961118	Indispensable
ClinVar	chr10:g.87961089_87961090dup	PTEN	87961089	87961090	chr10	8	87960894	87961118	Indispensable
ClinVar	chr10:g.87961094_87961094del	PTEN	87961094	87961094	chr10	8	87960894	87961118	Indispensable
ClinVar	chr10:g.87961095_87961099del	PTEN	87961095	87961099	chr10	8	87960894	87961118	Indispensable
ClinVar	chr10:g.87961097_87961098dup	PTEN	87961097	87961098	chr10	8	87960894	87961118	Indispensable
ClinVar	chr10:g.87961097_87961130del	PTEN	87961097	87961130	chr10	8	87960894	87961118	Indispensable
ClinVar	chr10:g.87961098_87961098del	PTEN	87961098	87961098	chr10	8	87960894	87961118	Indispensable
ClinVar	chr10:g.87961098_87961099dup	PTEN	87961098	87961099	chr10	8	87960894	87961118	Indispensable
ClinVar	chr10:g.87961100C>G	PTEN	87961100	87961100	chr10	8	87960894	87961118	Indispensable
ClinVar	chr10:g.87961100C>A	PTEN	87961100	87961100	chr10	8	87960894	87961118	Indispensable
ClinVar	chr10:g.87961100_87961101dup	PTEN	87961100	87961101	chr10	8	87960894	87961118	Indispensable
ClinVar	chr10:g.87961105_87961105del	PTEN	87961105	87961105	chr10	8	87960894	87961118	Indispensable
ClinVar	chr10:g.87961107_87961107del	PTEN	87961107	87961107	chr10	8	87960894	87961118	Indispensable
ClinVar	chr10:g.87961112_87961112del	PTEN	87961112	87961112	chr10	8	87960894	87961118	Indispensable
ClinVar	chr10:g.87961118_87961118del	PTEN	87961118	87961118	chr10	8	87960894	87961118	Indispensable
ClinVar	chr10:g.87961118G>T	PTEN	87961118	87961118	chr10	8	87960894	87961118	Indispensable
ClinVar	chr10:g.87965290A>T	PTEN	87965290	87965290	chr10	9	87965287	87971930	Indispensable
ClinVar	chr10:g.87965291_87965292dup	PTEN	87965291	87965292	chr10	9	87965287	87971930	Indispensable
ClinVar	chr10:g.87965292_87965293insGAC	PTEN	87965292	87965293	chr10	9	87965287	87971930	Indispensable
ClinVar	chr10:g.87965294T>C	PTEN	87965294	87965294	chr10	9	87965287	87971930	Indispensable
ClinVar	chr10:g.87965303_87965304dup	PTEN	87965303	87965304	chr10	9	87965287	87971930	Indispensable
ClinVar	chr10:g.87965362_87965362del	PTEN	87965362	87965362	chr10	9	87965287	87971930	Indispensable
ClinVar	chr10:g.87965363_87965363del	PTEN	87965363	87965363	chr10	9	87965287	87971930	Indispensable
ClinVar	chr10:g.87965377_87965378dup	PTEN	87965377	87965378	chr10	9	87965287	87971930	Indispensable
ClinVar	chr10:g.87965397T>G	PTEN	87965397	87965397	chr10	9	87965287	87971930	Indispensable
ClinVar	chr10:g.87965397_87965400del	PTEN	87965397	87965400	chr10	9	87965287	87971930	Indispensable
ClinVar	chr10:g.87965399_87965399del	PTEN	87965399	87965399	chr10	9	87965287	87971930	Indispensable
ClinVar	chr10:g.87965471G>C	PTEN	87965471	87965471	chr10	9	87965287	87971930	Indispensable
ClinVar	chr10:g.87965472A>T	PTEN	87965472	87965472	chr10	9	87965287	87971930	Indispensable
ClinVar	chr10:g.87965472A>G	PTEN	87965472	87965472	chr10	9	87965287	87971930	Indispensable
ClinVar	chr10:g.87965537T>A	PTEN	87965537	87965537	chr10	9	87965287	87971930	Indispensable
ClinVar	chr10:g.87965547_87965563delinsCTATGGCAATAGGACA	PTEN	87965547	87965563	chr10	9	87965287	87971930	Indispensable
ClinVar	chr10:g.88935281A>C	ACTA2	88935281	88935281	chr10	9	88935074	88935366	Indispensable
ClinVar	chr10:g.88938110C>T	ACTA2	88938110	88938110	chr10	8	88938061	88938242	Indispensable
ClinVar	chr10:g.88941794G>A	ACTA2	88941794	88941794	chr10	5	88941785	88941869	Indispensable
ClinVar	chr10:g.88948816G>T	ACTA2	88948816	88948816	chr10	2	88948802	88948953	Indispensable
ClinVar	chr10:g.88948876A>G	ACTA2	88948876	88948876	chr10	2	88948802	88948953	Indispensable
ClinVar	chr10:g.88948885A>G	ACTA2	88948885	88948885	chr10	2	88948802	88948953	Indispensable
ClinVar	chr10:g.88990896T>C	FAS	88990896	88990896	chr10	1	88990798	88990906	Indispensable
ClinVar	chr10:g.89003036_89003036del	FAS	89003036	89003036	chr10	2	89003029	89003194	Indispensable
ClinVar	chr10:g.89003044_89003045del	FAS	89003044	89003045	chr10	2	89003029	89003194	Indispensable
ClinVar	chr10:g.89003071G>A	FAS	89003071	89003071	chr10	2	89003029	89003194	Indispensable
ClinVar	chr10:g.89003108T>A	FAS	89003108	89003108	chr10	2	89003029	89003194	Indispensable
ClinVar	chr10:g.89003113A>T	FAS	89003113	89003113	chr10	2	89003029	89003194	Indispensable
ClinVar	chr10:g.89003123_89003123del	FAS	89003123	89003123	chr10	2	89003029	89003194	Indispensable
ClinVar	chr10:g.89003131G>T	FAS	89003131	89003131	chr10	2	89003029	89003194	Indispensable
ClinVar	chr10:g.89003180_89003181insATTAT	FAS	89003180	89003181	chr10	2	89003029	89003194	Indispensable
ClinVar	chr10:g.89003188_89003188del	FAS	89003188	89003188	chr10	2	89003029	89003194	Indispensable
ClinVar	chr10:g.89007732_89007732del	FAS	89007732	89007732	chr10	3	89007700	89007837	Indispensable
ClinVar	chr10:g.89007747T>C	FAS	89007747	89007747	chr10	3	89007700	89007837	Indispensable
ClinVar	chr10:g.89007762G>T	FAS	89007762	89007762	chr10	3	89007700	89007837	Indispensable
ClinVar	chr10:g.89007768A>T	FAS	89007768	89007768	chr10	3	89007700	89007837	Indispensable
ClinVar	chr10:g.89007814_89007815dup	FAS	89007814	89007815	chr10	3	89007700	89007837	Indispensable
ClinVar	chr10:g.89007826A>G	FAS	89007826	89007826	chr10	3	89007700	89007837	Indispensable
ClinVar	chr10:g.89008895A>T	FAS	89008895	89008895	chr10	4	89008889	89008997	Indispensable
ClinVar	chr10:g.89008910_89008910del	FAS	89008910	89008910	chr10	4	89008889	89008997	Indispensable
ClinVar	chr10:g.89008935C>A	FAS	89008935	89008935	chr10	4	89008889	89008997	Indispensable
ClinVar	chr10:g.89008950_89008951dup	FAS	89008950	89008951	chr10	4	89008889	89008997	Indispensable
ClinVar	chr10:g.89008951_89008951del	FAS	89008951	89008951	chr10	4	89008889	89008997	Indispensable
ClinVar	chr10:g.89008951_89008952delinsA	FAS	89008951	89008952	chr10	4	89008889	89008997	Indispensable
ClinVar	chr10:g.89008958G>A	FAS	89008958	89008958	chr10	4	89008889	89008997	Indispensable
ClinVar	chr10:g.89008994_89008994del	FAS	89008994	89008994	chr10	4	89008889	89008997	Indispensable
ClinVar	chr10:g.89008996A>T	FAS	89008996	89008996	chr10	4	89008889	89008997	Indispensable
ClinVar	chr10:g.89010570_89010583del	FAS	89010570	89010583	chr10	5	89010539	89010600	Indispensable
ClinVar	chr10:g.89010591_89010591del	FAS	89010591	89010591	chr10	5	89010539	89010600	Indispensable
ClinVar	chr10:g.89012016C>T	FAS	89012016	89012016	chr10	7	89011999	89012081	Indispensable
ClinVar	chr10:g.89012044_89012044del	FAS	89012044	89012044	chr10	7	89011999	89012081	Indispensable
ClinVar	chr10:g.89012062_89012062del	FAS	89012062	89012062	chr10	7	89011999	89012081	Indispensable
ClinVar	chr10:g.89012074T>A	FAS	89012074	89012074	chr10	7	89011999	89012081	Indispensable
ClinVar	chr10:g.89012075_89012075del	FAS	89012075	89012075	chr10	7	89011999	89012081	Indispensable
ClinVar	chr10:g.89013348_89013348del	FAS	89013348	89013348	chr10	8	89013343	89013367	Indispensable
ClinVar	chr10:g.89013351_89013351del	FAS	89013351	89013351	chr10	8	89013343	89013367	Indispensable
ClinVar	chr10:g.89013354_89013354del	FAS	89013354	89013354	chr10	8	89013343	89013367	Indispensable
ClinVar	chr10:g.89014134_89014135insAT	FAS	89014134	89014135	chr10	9	89014119	89017059	Indispensable
ClinVar	chr10:g.89014147_89014148del	FAS	89014147	89014148	chr10	9	89014119	89017059	Indispensable
ClinVar	chr10:g.89014149_89014150insTG	FAS	89014149	89014150	chr10	9	89014119	89017059	Indispensable
ClinVar	chr10:g.89014155G>T	FAS	89014155	89014155	chr10	9	89014119	89017059	Indispensable
ClinVar	chr10:g.89014158_89014159dup	FAS	89014158	89014159	chr10	9	89014119	89017059	Indispensable
ClinVar	chr10:g.89014163A>C	FAS	89014163	89014163	chr10	9	89014119	89017059	Indispensable
ClinVar	chr10:g.89014163_89014169delinsCTGGAGTCAT	FAS	89014163	89014169	chr10	9	89014119	89017059	Indispensable
ClinVar	chr10:g.89014164C>A	FAS	89014164	89014164	chr10	9	89014119	89017059	Indispensable
ClinVar	chr10:g.89014173A>T	FAS	89014173	89014173	chr10	9	89014119	89017059	Indispensable
ClinVar	chr10:g.89014182G>C	FAS	89014182	89014182	chr10	9	89014119	89017059	Indispensable
ClinVar	chr10:g.89014190C>G	FAS	89014190	89014190	chr10	9	89014119	89017059	Indispensable
ClinVar	chr10:g.89014191G>C	FAS	89014191	89014191	chr10	9	89014119	89017059	Indispensable
ClinVar	chr10:g.89014196_89014196del	FAS	89014196	89014196	chr10	9	89014119	89017059	Indispensable
ClinVar	chr10:g.89014212C>A	FAS	89014212	89014212	chr10	9	89014119	89017059	Indispensable
ClinVar	chr10:g.89014214_89014214del	FAS	89014214	89014214	chr10	9	89014119	89017059	Indispensable
ClinVar	chr10:g.89014218T>C	FAS	89014218	89014218	chr10	9	89014119	89017059	Indispensable
ClinVar	chr10:g.89014220G>T	FAS	89014220	89014220	chr10	9	89014119	89017059	Indispensable
ClinVar	chr10:g.89014220G>A	FAS	89014220	89014220	chr10	9	89014119	89017059	Indispensable
ClinVar	chr10:g.89014221A>T	FAS	89014221	89014221	chr10	9	89014119	89017059	Indispensable
ClinVar	chr10:g.89014221A>G	FAS	89014221	89014221	chr10	9	89014119	89017059	Indispensable
ClinVar	chr10:g.89014227T>A	FAS	89014227	89014227	chr10	9	89014119	89017059	Indispensable
ClinVar	chr10:g.89014228C>G	FAS	89014228	89014228	chr10	9	89014119	89017059	Indispensable
ClinVar	chr10:g.89014231G>C	FAS	89014231	89014231	chr10	9	89014119	89017059	Indispensable
ClinVar	chr10:g.89014236A>G	FAS	89014236	89014236	chr10	9	89014119	89017059	Indispensable
ClinVar	chr10:g.89014239A>G	FAS	89014239	89014239	chr10	9	89014119	89017059	Indispensable
ClinVar	chr10:g.89014242_89014243dup	FAS	89014242	89014243	chr10	9	89014119	89017059	Indispensable
ClinVar	chr10:g.89014256G>A	FAS	89014256	89014256	chr10	9	89014119	89017059	Indispensable
ClinVar	chr10:g.89014256G>C	FAS	89014256	89014256	chr10	9	89014119	89017059	Indispensable
ClinVar	chr10:g.89014257A>G	FAS	89014257	89014257	chr10	9	89014119	89017059	Indispensable
ClinVar	chr10:g.89014257_89014257del	FAS	89014257	89014257	chr10	9	89014119	89017059	Indispensable
ClinVar	chr10:g.89014259C>T	FAS	89014259	89014259	chr10	9	89014119	89017059	Indispensable
ClinVar	chr10:g.89014299G>A	FAS	89014299	89014299	chr10	9	89014119	89017059	Indispensable
ClinVar	chr10:g.89014310_89014313delinsTCA	FAS	89014310	89014313	chr10	9	89014119	89017059	Indispensable
ClinVar	chr10:g.89014321_89014322del	FAS	89014321	89014322	chr10	9	89014119	89017059	Indispensable
ClinVar	chr10:g.89014322_89014322del	FAS	89014322	89014322	chr10	9	89014119	89017059	Indispensable
ClinVar	chr10:g.89014409_89014410dup	FAS	89014409	89014410	chr10	9	89014119	89017059	Indispensable
ClinVar	chr10:g.89214865T>C	LIPA	89214865	89214865	chr10	10	89213572	89215061	Indispensable
ClinVar	chr10:g.89214874C>T	LIPA	89214874	89214874	chr10	10	89213572	89215061	Indispensable
ClinVar	chr10:g.89214883T>A	LIPA	89214883	89214883	chr10	10	89213572	89215061	Indispensable
ClinVar	chr10:g.89214906A>C	LIPA	89214906	89214906	chr10	10	89213572	89215061	Indispensable
ClinVar	chr10:g.89214949A>T	LIPA	89214949	89214949	chr10	10	89213572	89215061	Indispensable
ClinVar	chr10:g.89214953G>A	LIPA	89214953	89214953	chr10	10	89213572	89215061	Indispensable
ClinVar	chr10:g.89214958A>G	LIPA	89214958	89214958	chr10	10	89213572	89215061	Indispensable
ClinVar	chr10:g.89214998_89214999dup	LIPA	89214998	89214999	chr10	10	89213572	89215061	Indispensable
ClinVar	chr10:g.89215003C>A	LIPA	89215003	89215003	chr10	10	89213572	89215061	Indispensable
ClinVar	chr10:g.89215004C>T	LIPA	89215004	89215004	chr10	10	89213572	89215061	Indispensable
ClinVar	chr10:g.89215004C>A	LIPA	89215004	89215004	chr10	10	89213572	89215061	Indispensable
ClinVar	chr10:g.89215004C>G	LIPA	89215004	89215004	chr10	10	89213572	89215061	Indispensable
ClinVar	chr10:g.89215044G>T	LIPA	89215044	89215044	chr10	10	89213572	89215061	Indispensable
ClinVar	chr10:g.89215056A>C	LIPA	89215056	89215056	chr10	10	89213572	89215061	Indispensable
ClinVar	chr10:g.89215940G>A	LIPA	89215940	89215940	chr10	9	89215938	89216009	Indispensable
ClinVar	chr10:g.89215953A>T	LIPA	89215953	89215953	chr10	9	89215938	89216009	Indispensable
ClinVar	chr10:g.89215975_89215978del	LIPA	89215975	89215978	chr10	9	89215938	89216009	Indispensable
ClinVar	chr10:g.89215984G>T	LIPA	89215984	89215984	chr10	9	89215938	89216009	Indispensable
ClinVar	chr10:g.89216003_89216006del	LIPA	89216003	89216006	chr10	9	89215938	89216009	Indispensable
ClinVar	chr10:g.89222513G>A	LIPA	89222513	89222513	chr10	8	89222511	89222582	Indispensable
ClinVar	chr10:g.89222513_89222513del	LIPA	89222513	89222513	chr10	8	89222511	89222582	Indispensable
ClinVar	chr10:g.89222521T>G	LIPA	89222521	89222521	chr10	8	89222511	89222582	Indispensable
ClinVar	chr10:g.89222522G>A	LIPA	89222522	89222522	chr10	8	89222511	89222582	Indispensable
ClinVar	chr10:g.89222522G>T	LIPA	89222522	89222522	chr10	8	89222511	89222582	Indispensable
ClinVar	chr10:g.89222524A>G	LIPA	89222524	89222524	chr10	8	89222511	89222582	Indispensable
ClinVar	chr10:g.89222524_89222524del	LIPA	89222524	89222524	chr10	8	89222511	89222582	Indispensable
ClinVar	chr10:g.89222534G>C	LIPA	89222534	89222534	chr10	8	89222511	89222582	Indispensable
ClinVar	chr10:g.89222534G>A	LIPA	89222534	89222534	chr10	8	89222511	89222582	Indispensable
ClinVar	chr10:g.89222539G>C	LIPA	89222539	89222539	chr10	8	89222511	89222582	Indispensable
ClinVar	chr10:g.89222542G>A	LIPA	89222542	89222542	chr10	8	89222511	89222582	Indispensable
ClinVar	chr10:g.89222551_89222551del	LIPA	89222551	89222551	chr10	8	89222511	89222582	Indispensable
ClinVar	chr10:g.89223686_89223689del	LIPA	89223686	89223689	chr10	7	89223684	89223830	Indispensable
ClinVar	chr10:g.89223695T>G	LIPA	89223695	89223695	chr10	7	89223684	89223830	Indispensable
ClinVar	chr10:g.89223710C>A	LIPA	89223710	89223710	chr10	7	89223684	89223830	Indispensable
ClinVar	chr10:g.89223732_89223735del	LIPA	89223732	89223735	chr10	7	89223684	89223830	Indispensable
ClinVar	chr10:g.89223800G>A	LIPA	89223800	89223800	chr10	7	89223684	89223830	Indispensable
ClinVar	chr10:g.89223810_89223813del	LIPA	89223810	89223813	chr10	7	89223684	89223830	Indispensable
ClinVar	chr10:g.89223822_89223822del	LIPA	89223822	89223822	chr10	7	89223684	89223830	Indispensable
ClinVar	chr10:g.89225104_89225104del	LIPA	89225104	89225104	chr10	6	89225092	89225228	Indispensable
ClinVar	chr10:g.89225111A>C	LIPA	89225111	89225111	chr10	6	89225092	89225228	Indispensable
ClinVar	chr10:g.89225115G>A	LIPA	89225115	89225115	chr10	6	89225092	89225228	Indispensable
ClinVar	chr10:g.89225120A>T	LIPA	89225120	89225120	chr10	6	89225092	89225228	Indispensable
ClinVar	chr10:g.89225140_89225149del	LIPA	89225140	89225149	chr10	6	89225092	89225228	Indispensable
ClinVar	chr10:g.89225143_89225152del	LIPA	89225143	89225152	chr10	6	89225092	89225228	Indispensable
ClinVar	chr10:g.89225147_89225148dup	LIPA	89225147	89225148	chr10	6	89225092	89225228	Indispensable
ClinVar	chr10:g.89225148_89225149dup	LIPA	89225148	89225149	chr10	6	89225092	89225228	Indispensable
ClinVar	chr10:g.89225149_89225156del	LIPA	89225149	89225156	chr10	6	89225092	89225228	Indispensable
ClinVar	chr10:g.89225150_89225151dup	LIPA	89225150	89225151	chr10	6	89225092	89225228	Indispensable
ClinVar	chr10:g.89225152_89225152del	LIPA	89225152	89225152	chr10	6	89225092	89225228	Indispensable
ClinVar	chr10:g.89225162G>A	LIPA	89225162	89225162	chr10	6	89225092	89225228	Indispensable
ClinVar	chr10:g.89225163_89225164dup	LIPA	89225163	89225164	chr10	6	89225092	89225228	Indispensable
ClinVar	chr10:g.89225168A>G	LIPA	89225168	89225168	chr10	6	89225092	89225228	Indispensable
ClinVar	chr10:g.89225172_89225173dup	LIPA	89225172	89225173	chr10	6	89225092	89225228	Indispensable
ClinVar	chr10:g.89225223_89225224dup	LIPA	89225223	89225224	chr10	6	89225092	89225228	Indispensable
ClinVar	chr10:g.89226903_89226904del	LIPA	89226903	89226904	chr10	5	89226895	89227004	Indispensable
ClinVar	chr10:g.89226909T>G	LIPA	89226909	89226909	chr10	5	89226895	89227004	Indispensable
ClinVar	chr10:g.89226913_89226913del	LIPA	89226913	89226913	chr10	5	89226895	89227004	Indispensable
ClinVar	chr10:g.89226922_89226922del	LIPA	89226922	89226922	chr10	5	89226895	89227004	Indispensable
ClinVar	chr10:g.89226951_89226951del	LIPA	89226951	89226951	chr10	5	89226895	89227004	Indispensable
ClinVar	chr10:g.89226973_89226974dup	LIPA	89226973	89226974	chr10	5	89226895	89227004	Indispensable
ClinVar	chr10:g.89226998A>T	LIPA	89226998	89226998	chr10	5	89226895	89227004	Indispensable
ClinVar	chr10:g.89228209C>T	LIPA	89228209	89228209	chr10	4	89228200	89228398	Indispensable
ClinVar	chr10:g.89228211G>T	LIPA	89228211	89228211	chr10	4	89228200	89228398	Indispensable
ClinVar	chr10:g.89228216C>A	LIPA	89228216	89228216	chr10	4	89228200	89228398	Indispensable
ClinVar	chr10:g.89228222G>A	LIPA	89228222	89228222	chr10	4	89228200	89228398	Indispensable
ClinVar	chr10:g.89228230_89228230del	LIPA	89228230	89228230	chr10	4	89228200	89228398	Indispensable
ClinVar	chr10:g.89228246T>A	LIPA	89228246	89228246	chr10	4	89228200	89228398	Indispensable
ClinVar	chr10:g.89228251G>A	LIPA	89228251	89228251	chr10	4	89228200	89228398	Indispensable
ClinVar	chr10:g.89228272T>C	LIPA	89228272	89228272	chr10	4	89228200	89228398	Indispensable
ClinVar	chr10:g.89228281C>T	LIPA	89228281	89228281	chr10	4	89228200	89228398	Indispensable
ClinVar	chr10:g.89228288C>A	LIPA	89228288	89228288	chr10	4	89228200	89228398	Indispensable
ClinVar	chr10:g.89228296_89228297dup	LIPA	89228296	89228297	chr10	4	89228200	89228398	Indispensable
ClinVar	chr10:g.89228306_89228315delinsCAGCAA	LIPA	89228306	89228315	chr10	4	89228200	89228398	Indispensable
ClinVar	chr10:g.89228308_89228309del	LIPA	89228308	89228309	chr10	4	89228200	89228398	Indispensable
ClinVar	chr10:g.89228310_89228311insGC	LIPA	89228310	89228311	chr10	4	89228200	89228398	Indispensable
ClinVar	chr10:g.89228312A>T	LIPA	89228312	89228312	chr10	4	89228200	89228398	Indispensable
ClinVar	chr10:g.89228333_89228335del	LIPA	89228333	89228335	chr10	4	89228200	89228398	Indispensable
ClinVar	chr10:g.89228345A>T	LIPA	89228345	89228345	chr10	4	89228200	89228398	Indispensable
ClinVar	chr10:g.89228368C>A	LIPA	89228368	89228368	chr10	4	89228200	89228398	Indispensable
ClinVar	chr10:g.89228375G>A	LIPA	89228375	89228375	chr10	4	89228200	89228398	Indispensable
ClinVar	chr10:g.89228383_89228383del	LIPA	89228383	89228383	chr10	4	89228200	89228398	Indispensable
ClinVar	chr10:g.89228385_89228396delinsCTGCAAAACATTCATTGTTTAGGAGGCAGTAGC	LIPA	89228385	89228396	chr10	4	89228200	89228398	Indispensable
ClinVar	chr10:g.89245677_89245677del	LIPA	89245677	89245677	chr10	3	89245676	89245793	Indispensable
ClinVar	chr10:g.89245692_89245692del	LIPA	89245692	89245692	chr10	3	89245676	89245793	Indispensable
ClinVar	chr10:g.89245712G>A	LIPA	89245712	89245712	chr10	3	89245676	89245793	Indispensable
ClinVar	chr10:g.89245735T>A	LIPA	89245735	89245735	chr10	3	89245676	89245793	Indispensable
ClinVar	chr10:g.89245740_89245741del	LIPA	89245740	89245741	chr10	3	89245676	89245793	Indispensable
ClinVar	chr10:g.89245747A>C	LIPA	89245747	89245747	chr10	3	89245676	89245793	Indispensable
ClinVar	chr10:g.89245756T>C	LIPA	89245756	89245756	chr10	3	89245676	89245793	Indispensable
ClinVar	chr10:g.89245776G>C	LIPA	89245776	89245776	chr10	3	89245676	89245793	Indispensable
ClinVar	chr10:g.89247570_89247571dup	LIPA	89247570	89247571	chr10	2	89247538	89247649	Indispensable
ClinVar	chr10:g.89247612_89247612del	LIPA	89247612	89247612	chr10	2	89247538	89247649	Indispensable
ClinVar	chr10:g.89247614_89247615del	LIPA	89247614	89247615	chr10	2	89247538	89247649	Indispensable
ClinVar	chr10:g.89438899G>A	SLC16A12	89438899	89438899	chr10	6	89438604	89439183	Indispensable
ClinVar	chr10:g.89438970_89438970del	SLC16A12	89438970	89438970	chr10	6	89438604	89439183	Indispensable
ClinVar	chr10:g.92593375_92593377delinsAA	KIF11	92593375	92593377	chr10	1	92593130	92593452	Indispensable
ClinVar	chr10:g.92593376A>G	KIF11	92593376	92593376	chr10	1	92593130	92593452	Indispensable
ClinVar	chr10:g.92593399_92593401delinsAG	KIF11	92593399	92593401	chr10	1	92593130	92593452	Indispensable
ClinVar	chr10:g.92606266_92606266del	KIF11	92606266	92606266	chr10	2	92606265	92606397	Indispensable
ClinVar	chr10:g.92606276T>A	KIF11	92606276	92606276	chr10	2	92606265	92606397	Indispensable
ClinVar	chr10:g.92606286_92606287dup	KIF11	92606286	92606287	chr10	2	92606265	92606397	Indispensable
ClinVar	chr10:g.92606297_92606297del	KIF11	92606297	92606297	chr10	2	92606265	92606397	Indispensable
ClinVar	chr10:g.92606327_92606331del	KIF11	92606327	92606331	chr10	2	92606265	92606397	Indispensable
ClinVar	chr10:g.92606344C>T	KIF11	92606344	92606344	chr10	2	92606265	92606397	Indispensable
ClinVar	chr10:g.92606655C>T	KIF11	92606655	92606655	chr10	3	92606619	92606716	Indispensable
ClinVar	chr10:g.92606661_92606668delinsTTGTTCA	KIF11	92606661	92606668	chr10	3	92606619	92606716	Indispensable
ClinVar	chr10:g.92606682G>T	KIF11	92606682	92606682	chr10	3	92606619	92606716	Indispensable
ClinVar	chr10:g.92606712_92606713del	KIF11	92606712	92606713	chr10	3	92606619	92606716	Indispensable
ClinVar	chr10:g.92607186_92607187del	KIF11	92607186	92607187	chr10	4	92607159	92607237	Indispensable
ClinVar	chr10:g.92607203_92607203del	KIF11	92607203	92607203	chr10	4	92607159	92607237	Indispensable
ClinVar	chr10:g.92607216_92607220del	KIF11	92607216	92607220	chr10	4	92607159	92607237	Indispensable
ClinVar	chr10:g.92607225_92607226dup	KIF11	92607225	92607226	chr10	4	92607159	92607237	Indispensable
ClinVar	chr10:g.92609054A>T	KIF11	92609054	92609054	chr10	5	92609020	92609205	Indispensable
ClinVar	chr10:g.92609056C>T	KIF11	92609056	92609056	chr10	5	92609020	92609205	Indispensable
ClinVar	chr10:g.92609068A>T	KIF11	92609068	92609068	chr10	5	92609020	92609205	Indispensable
ClinVar	chr10:g.92609071_92609071del	KIF11	92609071	92609071	chr10	5	92609020	92609205	Indispensable
ClinVar	chr10:g.92609095_92609098del	KIF11	92609095	92609098	chr10	5	92609020	92609205	Indispensable
ClinVar	chr10:g.92609095_92609107delinsATAGA	KIF11	92609095	92609107	chr10	5	92609020	92609205	Indispensable
ClinVar	chr10:g.92609105_92609105del	KIF11	92609105	92609105	chr10	5	92609020	92609205	Indispensable
ClinVar	chr10:g.92609179C>T	KIF11	92609179	92609179	chr10	5	92609020	92609205	Indispensable
ClinVar	chr10:g.92609412_92609412del	KIF11	92609412	92609412	chr10	6	92609385	92609509	Indispensable
ClinVar	chr10:g.92609416_92609417insTA	KIF11	92609416	92609417	chr10	6	92609385	92609509	Indispensable
ClinVar	chr10:g.92609430_92609430del	KIF11	92609430	92609430	chr10	6	92609385	92609509	Indispensable
ClinVar	chr10:g.92609441_92609442dup	KIF11	92609441	92609442	chr10	6	92609385	92609509	Indispensable
ClinVar	chr10:g.92609445C>T	KIF11	92609445	92609445	chr10	6	92609385	92609509	Indispensable
ClinVar	chr10:g.92609504C>G	KIF11	92609504	92609504	chr10	6	92609385	92609509	Indispensable
ClinVar	chr10:g.92609504C>A	KIF11	92609504	92609504	chr10	6	92609385	92609509	Indispensable
ClinVar	chr10:g.92613033_92613046del	KIF11	92613033	92613046	chr10	7	92613040	92613130	Indispensable
ClinVar	chr10:g.92613098_92613099dup	KIF11	92613098	92613099	chr10	7	92613040	92613130	Indispensable
ClinVar	chr10:g.92613446_92613455del	KIF11	92613446	92613455	chr10	8	92613377	92613619	Indispensable
ClinVar	chr10:g.92613455C>T	KIF11	92613455	92613455	chr10	8	92613377	92613619	Indispensable
ClinVar	chr10:g.92613482A>G	KIF11	92613482	92613482	chr10	8	92613377	92613619	Indispensable
ClinVar	chr10:g.92613509_92613510dup	KIF11	92613509	92613510	chr10	8	92613377	92613619	Indispensable
ClinVar	chr10:g.92613520T>A	KIF11	92613520	92613520	chr10	8	92613377	92613619	Indispensable
ClinVar	chr10:g.92613529_92613533delinsGTA	KIF11	92613529	92613533	chr10	8	92613377	92613619	Indispensable
ClinVar	chr10:g.92613532_92613533del	KIF11	92613532	92613533	chr10	8	92613377	92613619	Indispensable
ClinVar	chr10:g.92613548C>T	KIF11	92613548	92613548	chr10	8	92613377	92613619	Indispensable
ClinVar	chr10:g.92616743_92616744dup	KIF11	92616743	92616744	chr10	9	92616737	92616832	Indispensable
ClinVar	chr10:g.92616759_92616760insATGTACTT	KIF11	92616759	92616760	chr10	9	92616737	92616832	Indispensable
ClinVar	chr10:g.92616763_92616764dup	KIF11	92616763	92616764	chr10	9	92616737	92616832	Indispensable
ClinVar	chr10:g.92616794G>T	KIF11	92616794	92616794	chr10	9	92616737	92616832	Indispensable
ClinVar	chr10:g.92616802_92616802del	KIF11	92616802	92616802	chr10	9	92616737	92616832	Indispensable
ClinVar	chr10:g.92616814_92616815dup	KIF11	92616814	92616815	chr10	9	92616737	92616832	Indispensable
ClinVar	chr10:g.92621390T>G	KIF11	92621390	92621390	chr10	10	92621385	92621473	Indispensable
ClinVar	chr10:g.92621407_92621408dup	KIF11	92621407	92621408	chr10	10	92621385	92621473	Indispensable
ClinVar	chr10:g.92621415C>T	KIF11	92621415	92621415	chr10	10	92621385	92621473	Indispensable
ClinVar	chr10:g.92621431_92621431del	KIF11	92621431	92621431	chr10	10	92621385	92621473	Indispensable
ClinVar	chr10:g.92621445G>T	KIF11	92621445	92621445	chr10	10	92621385	92621473	Indispensable
ClinVar	chr10:g.92628825T>G	KIF11	92628825	92628825	chr10	11	92628808	92628895	Indispensable
ClinVar	chr10:g.92628892_92628892del	KIF11	92628892	92628892	chr10	11	92628808	92628895	Indispensable
ClinVar	chr10:g.92632502_92632505del	KIF11	92632502	92632505	chr10	13	92632486	92632693	Indispensable
ClinVar	chr10:g.92632571A>T	KIF11	92632571	92632571	chr10	13	92632486	92632693	Indispensable
ClinVar	chr10:g.92632583_92632583del	KIF11	92632583	92632583	chr10	13	92632486	92632693	Indispensable
ClinVar	chr10:g.92632625T>C	KIF11	92632625	92632625	chr10	13	92632486	92632693	Indispensable
ClinVar	chr10:g.92632630_92632631dup	KIF11	92632630	92632631	chr10	13	92632486	92632693	Indispensable
ClinVar	chr10:g.92632634T>G	KIF11	92632634	92632634	chr10	13	92632486	92632693	Indispensable
ClinVar	chr10:g.92632657C>T	KIF11	92632657	92632657	chr10	13	92632486	92632693	Indispensable
ClinVar	chr10:g.92632670_92632671dup	KIF11	92632670	92632671	chr10	13	92632486	92632693	Indispensable
ClinVar	chr10:g.92632673_92632674insAAC	KIF11	92632673	92632674	chr10	13	92632486	92632693	Indispensable
ClinVar	chr10:g.92632673_92632674insAAT	KIF11	92632673	92632674	chr10	13	92632486	92632693	Indispensable
ClinVar	chr10:g.92632681_92632681del	KIF11	92632681	92632681	chr10	13	92632486	92632693	Indispensable
ClinVar	chr10:g.92632693_92632693del	KIF11	92632693	92632693	chr10	13	92632486	92632693	Indispensable
ClinVar	chr10:g.92633641_92633641del	KIF11	92633641	92633641	chr10	14	92633623	92633795	Indispensable
ClinVar	chr10:g.92633687_92633688dup	KIF11	92633687	92633688	chr10	14	92633623	92633795	Indispensable
ClinVar	chr10:g.92633724C>T	KIF11	92633724	92633724	chr10	14	92633623	92633795	Indispensable
ClinVar	chr10:g.92633778_92633778del	KIF11	92633778	92633778	chr10	14	92633623	92633795	Indispensable
ClinVar	chr10:g.92633784C>T	KIF11	92633784	92633784	chr10	14	92633623	92633795	Indispensable
ClinVar	chr10:g.92633787G>T	KIF11	92633787	92633787	chr10	14	92633623	92633795	Indispensable
ClinVar	chr10:g.92639808_92639811del	KIF11	92639808	92639811	chr10	17	92639794	92639900	Indispensable
ClinVar	chr10:g.92639827A>T	KIF11	92639827	92639827	chr10	17	92639794	92639900	Indispensable
ClinVar	chr10:g.92639863C>T	KIF11	92639863	92639863	chr10	17	92639794	92639900	Indispensable
ClinVar	chr10:g.92639896C>T	KIF11	92639896	92639896	chr10	17	92639794	92639900	Indispensable
ClinVar	chr10:g.92645378_92645399del	KIF11	92645378	92645399	chr10	18	92645363	92645642	Indispensable
ClinVar	chr10:g.92645393_92645393del	KIF11	92645393	92645393	chr10	18	92645363	92645642	Indispensable
ClinVar	chr10:g.92645393_92645394del	KIF11	92645393	92645394	chr10	18	92645363	92645642	Indispensable
ClinVar	chr10:g.92645403C>T	KIF11	92645403	92645403	chr10	18	92645363	92645642	Indispensable
ClinVar	chr10:g.92645436C>T	KIF11	92645436	92645436	chr10	18	92645363	92645642	Indispensable
ClinVar	chr10:g.92645445_92645446del	KIF11	92645445	92645446	chr10	18	92645363	92645642	Indispensable
ClinVar	chr10:g.92645457C>T	KIF11	92645457	92645457	chr10	18	92645363	92645642	Indispensable
ClinVar	chr10:g.92645478G>T	KIF11	92645478	92645478	chr10	18	92645363	92645642	Indispensable
ClinVar	chr10:g.92645517_92645518dup	KIF11	92645517	92645518	chr10	18	92645363	92645642	Indispensable
ClinVar	chr10:g.92645535G>T	KIF11	92645535	92645535	chr10	18	92645363	92645642	Indispensable
ClinVar	chr10:g.92645536_92645536del	KIF11	92645536	92645536	chr10	18	92645363	92645642	Indispensable
ClinVar	chr10:g.92645536_92645537insATTCTT	KIF11	92645536	92645537	chr10	18	92645363	92645642	Indispensable
ClinVar	chr10:g.92645544C>T	KIF11	92645544	92645544	chr10	18	92645363	92645642	Indispensable
ClinVar	chr10:g.92645589C>T	KIF11	92645589	92645589	chr10	18	92645363	92645642	Indispensable
ClinVar	chr10:g.92645599_92645602del	KIF11	92645599	92645602	chr10	18	92645363	92645642	Indispensable
ClinVar	chr10:g.92645606_92645610del	KIF11	92645606	92645610	chr10	18	92645363	92645642	Indispensable
ClinVar	chr10:g.92645614_92645614del	KIF11	92645614	92645614	chr10	18	92645363	92645642	Indispensable
ClinVar	chr10:g.92648213_92648213del	KIF11	92648213	92648213	chr10	19	92648212	92648434	Indispensable
ClinVar	chr10:g.92648221C>T	KIF11	92648221	92648221	chr10	19	92648212	92648434	Indispensable
ClinVar	chr10:g.92648237C>G	KIF11	92648237	92648237	chr10	19	92648212	92648434	Indispensable
ClinVar	chr10:g.92648262_92648265del	KIF11	92648262	92648265	chr10	19	92648212	92648434	Indispensable
ClinVar	chr10:g.92648313_92648313del	KIF11	92648313	92648313	chr10	19	92648212	92648434	Indispensable
ClinVar	chr10:g.92648344_92648344del	KIF11	92648344	92648344	chr10	19	92648212	92648434	Indispensable
ClinVar	chr10:g.92648344_92648345dup	KIF11	92648344	92648345	chr10	19	92648212	92648434	Indispensable
ClinVar	chr10:g.92648351T>C	KIF11	92648351	92648351	chr10	19	92648212	92648434	Indispensable
ClinVar	chr10:g.92648359_92648362del	KIF11	92648359	92648362	chr10	19	92648212	92648434	Indispensable
ClinVar	chr10:g.92648391_92648392dup	KIF11	92648391	92648392	chr10	19	92648212	92648434	Indispensable
ClinVar	chr10:g.92648423_92648423del	KIF11	92648423	92648423	chr10	19	92648212	92648434	Indispensable
ClinVar	chr10:g.92648427_92648427del	KIF11	92648427	92648427	chr10	19	92648212	92648434	Indispensable
ClinVar	chr10:g.92649839_92649841delinsATTAATGTCCGTTAAAGGT	KIF11	92649839	92649841	chr10	20	92649835	92649986	Indispensable
ClinVar	chr10:g.92649846C>T	KIF11	92649846	92649846	chr10	20	92649835	92649986	Indispensable
ClinVar	chr10:g.92649852A>T	KIF11	92649852	92649852	chr10	20	92649835	92649986	Indispensable
ClinVar	chr10:g.92649852_92649853del	KIF11	92649852	92649853	chr10	20	92649835	92649986	Indispensable
ClinVar	chr10:g.92649866C>G	KIF11	92649866	92649866	chr10	20	92649835	92649986	Indispensable
ClinVar	chr10:g.92649903_92649905del	KIF11	92649903	92649905	chr10	20	92649835	92649986	Indispensable
ClinVar	chr10:g.92649938_92649939dup	KIF11	92649938	92649939	chr10	20	92649835	92649986	Indispensable
ClinVar	chr10:g.92649940T>A	KIF11	92649940	92649940	chr10	20	92649835	92649986	Indispensable
ClinVar	chr10:g.92649983_92649984dup	KIF11	92649983	92649984	chr10	20	92649835	92649986	Indispensable
ClinVar	chr10:g.92649986G>A	KIF11	92649986	92649986	chr10	20	92649835	92649986	Indispensable
ClinVar	chr10:g.92649986G>T	KIF11	92649986	92649986	chr10	20	92649835	92649986	Indispensable
ClinVar	chr10:g.93068365_93068387del	CYP26C1	93068365	93068387	chr10	6	93068320	93069540	Indispensable
ClinVar	chr10:g.93515423C>T	CEP55	93515423	93515423	chr10	5	93515405	93515555	Indispensable
ClinVar	chr10:g.93517162_93517162del	CEP55	93517162	93517162	chr10	6	93516935	93517248	Indispensable
ClinVar	chr10:g.93528032C>A	CEP55	93528032	93528032	chr10	9	93527950	93529092	Indispensable
ClinVar	chr10:g.93600395C>T	RBP4	93600395	93600395	chr10	4	93600393	93600499	Indispensable
ClinVar	chr10:g.93600399_93600424del	RBP4	93600399	93600424	chr10	4	93600393	93600499	Indispensable
ClinVar	chr10:g.93600665_93600671del	RBP4	93600665	93600671	chr10	3	93600667	93600803	Indispensable
ClinVar	chr10:g.93600692C>T	RBP4	93600692	93600692	chr10	3	93600667	93600803	Indispensable
ClinVar	chr10:g.93600697G>A	RBP4	93600697	93600697	chr10	3	93600667	93600803	Indispensable
ClinVar	chr10:g.93600698C>T	RBP4	93600698	93600698	chr10	3	93600667	93600803	Indispensable
ClinVar	chr10:g.93600786G>C	RBP4	93600786	93600786	chr10	3	93600667	93600803	Indispensable
ClinVar	chr10:g.93600962G>A	RBP4	93600962	93600962	chr10	2	93600918	93601046	Indispensable
ClinVar	chr10:g.93600973_93600991del	RBP4	93600973	93600991	chr10	2	93600918	93601046	Indispensable
ClinVar	chr10:g.93612761C>A	PDE6C	93612761	93612761	chr10	1	93612537	93613205	Indispensable
ClinVar	chr10:g.93612802_93612802del	PDE6C	93612802	93612802	chr10	1	93612537	93613205	Indispensable
ClinVar	chr10:g.93612806_93612806del	PDE6C	93612806	93612806	chr10	1	93612537	93613205	Indispensable
ClinVar	chr10:g.93612936G>T	PDE6C	93612936	93612936	chr10	1	93612537	93613205	Indispensable
ClinVar	chr10:g.93612941_93612941del	PDE6C	93612941	93612941	chr10	1	93612537	93613205	Indispensable
ClinVar	chr10:g.93612970_93612971del	PDE6C	93612970	93612971	chr10	1	93612537	93613205	Indispensable
ClinVar	chr10:g.93612976T>C	PDE6C	93612976	93612976	chr10	1	93612537	93613205	Indispensable
ClinVar	chr10:g.93613030G>A	PDE6C	93613030	93613030	chr10	1	93612537	93613205	Indispensable
ClinVar	chr10:g.93613035C>T	PDE6C	93613035	93613035	chr10	1	93612537	93613205	Indispensable
ClinVar	chr10:g.93613036G>A	PDE6C	93613036	93613036	chr10	1	93612537	93613205	Indispensable
ClinVar	chr10:g.93613160G>A	PDE6C	93613160	93613160	chr10	1	93612537	93613205	Indispensable
ClinVar	chr10:g.93613205G>T	PDE6C	93613205	93613205	chr10	1	93612537	93613205	Indispensable
ClinVar	chr10:g.93613205_93613205del	PDE6C	93613205	93613205	chr10	1	93612537	93613205	Indispensable
ClinVar	chr10:g.93626667T>A	PDE6C	93626667	93626667	chr10	6	93626640	93626704	Indispensable
ClinVar	chr10:g.93640920_93640920del	PDE6C	93640920	93640920	chr10	14	93640920	93641029	Indispensable
ClinVar	chr10:g.93640926A>T	PDE6C	93640926	93640926	chr10	14	93640920	93641029	Indispensable
ClinVar	chr10:g.93640938_93640938del	PDE6C	93640938	93640938	chr10	14	93640920	93641029	Indispensable
ClinVar	chr10:g.93640987A>T	PDE6C	93640987	93640987	chr10	14	93640920	93641029	Indispensable
ClinVar	chr10:g.93645982_93645982del	PDE6C	93645982	93645982	chr10	15	93645960	93646047	Indispensable
ClinVar	chr10:g.93655770T>C	PDE6C	93655770	93655770	chr10	16	93655760	93655860	Indispensable
ClinVar	chr10:g.93655782T>C	PDE6C	93655782	93655782	chr10	16	93655760	93655860	Indispensable
ClinVar	chr10:g.93655829A>G	PDE6C	93655829	93655829	chr10	16	93655760	93655860	Indispensable
ClinVar	chr10:g.93659118C>T	PDE6C	93659118	93659118	chr10	18	93659104	93659167	Indispensable
ClinVar	chr10:g.93659151G>A	PDE6C	93659151	93659151	chr10	18	93659104	93659167	Indispensable
ClinVar	chr10:g.93663028G>A	PDE6C	93663028	93663028	chr10	21	93663028	93663178	Indispensable
ClinVar	chr10:g.93663049G>A	PDE6C	93663049	93663049	chr10	21	93663028	93663178	Indispensable
ClinVar	chr10:g.93663085_93663085del	PDE6C	93663085	93663085	chr10	21	93663028	93663178	Indispensable
ClinVar	chr10:g.93663095G>A	PDE6C	93663095	93663095	chr10	21	93663028	93663178	Indispensable
ClinVar	chr10:g.93663105_93663105del	PDE6C	93663105	93663105	chr10	21	93663028	93663178	Indispensable
ClinVar	chr10:g.93663117T>A	PDE6C	93663117	93663117	chr10	21	93663028	93663178	Indispensable
ClinVar	chr10:g.93663148_93663149dup	PDE6C	93663148	93663149	chr10	21	93663028	93663178	Indispensable
ClinVar	chr10:g.93687434G>A	FRA10AC1	93687434	93687434	chr10	8	93687404	93687449	Indispensable
ClinVar	chr10:g.93692021A>C	FRA10AC1	93692021	93692021	chr10	7	93692009	93692093	Indispensable
ClinVar	chr10:g.93700031_93700031del	FRA10AC1	93700031	93700031	chr10	2	93700030	93700106	Indispensable
ClinVar	chr10:g.93758280T>C	LGI1	93758280	93758280	chr10	1	93757936	93758359	Indispensable
ClinVar	chr10:g.93758287G>T	LGI1	93758287	93758287	chr10	1	93757936	93758359	Indispensable
ClinVar	chr10:g.93792734_93792744del	LGI1	93792734	93792744	chr10	6	93792743	93792912	Indispensable
ClinVar	chr10:g.93792837_93792837del	LGI1	93792837	93792837	chr10	6	93792743	93792912	Indispensable
ClinVar	chr10:g.93792839C>A	LGI1	93792839	93792839	chr10	6	93792743	93792912	Indispensable
ClinVar	chr10:g.93792844_93792845dup	LGI1	93792844	93792845	chr10	6	93792743	93792912	Indispensable
ClinVar	chr10:g.93792845_93792845del	LGI1	93792845	93792845	chr10	6	93792743	93792912	Indispensable
ClinVar	chr10:g.93792845_93792846delinsA	LGI1	93792845	93792846	chr10	6	93792743	93792912	Indispensable
ClinVar	chr10:g.93797022T>C	LGI1	93797022	93797022	chr10	8	93796968	93798159	Indispensable
ClinVar	chr10:g.93797060C>T	LGI1	93797060	93797060	chr10	8	93796968	93798159	Indispensable
ClinVar	chr10:g.93797068_93797068del	LGI1	93797068	93797068	chr10	8	93796968	93798159	Indispensable
ClinVar	chr10:g.93797082T>G	LGI1	93797082	93797082	chr10	8	93796968	93798159	Indispensable
ClinVar	chr10:g.93797082T>C	LGI1	93797082	93797082	chr10	8	93796968	93798159	Indispensable
ClinVar	chr10:g.93797117C>T	LGI1	93797117	93797117	chr10	8	93796968	93798159	Indispensable
ClinVar	chr10:g.93797142T>C	LGI1	93797142	93797142	chr10	8	93796968	93798159	Indispensable
ClinVar	chr10:g.93797164C>G	LGI1	93797164	93797164	chr10	8	93796968	93798159	Indispensable
ClinVar	chr10:g.93797215G>A	LGI1	93797215	93797215	chr10	8	93796968	93798159	Indispensable
ClinVar	chr10:g.93797224_93797224del	LGI1	93797224	93797224	chr10	8	93796968	93798159	Indispensable
ClinVar	chr10:g.93797233C>A	LGI1	93797233	93797233	chr10	8	93796968	93798159	Indispensable
ClinVar	chr10:g.93797247T>A	LGI1	93797247	93797247	chr10	8	93796968	93798159	Indispensable
ClinVar	chr10:g.93797257G>A	LGI1	93797257	93797257	chr10	8	93796968	93798159	Indispensable
ClinVar	chr10:g.93797277A>C	LGI1	93797277	93797277	chr10	8	93796968	93798159	Indispensable
ClinVar	chr10:g.93797285_93797286dup	LGI1	93797285	93797286	chr10	8	93796968	93798159	Indispensable
ClinVar	chr10:g.93797381C>T	LGI1	93797381	93797381	chr10	8	93796968	93798159	Indispensable
ClinVar	chr10:g.93797385T>G	LGI1	93797385	93797385	chr10	8	93796968	93798159	Indispensable
ClinVar	chr10:g.93797525C>T	LGI1	93797525	93797525	chr10	8	93796968	93798159	Indispensable
ClinVar	chr10:g.93797549C>T	LGI1	93797549	93797549	chr10	8	93796968	93798159	Indispensable
ClinVar	chr10:g.93797550G>A	LGI1	93797550	93797550	chr10	8	93796968	93798159	Indispensable
ClinVar	chr10:g.93797570_93797570del	LGI1	93797570	93797570	chr10	8	93796968	93798159	Indispensable
ClinVar	chr10:g.93797594_93797594del	LGI1	93797594	93797594	chr10	8	93796968	93798159	Indispensable
ClinVar	chr10:g.93797699T>C	LGI1	93797699	93797699	chr10	8	93796968	93798159	Indispensable
ClinVar	chr10:g.93797727_93797728dup	LGI1	93797727	93797728	chr10	8	93796968	93798159	Indispensable
ClinVar	chr10:g.93797778_93797779del	LGI1	93797778	93797779	chr10	8	93796968	93798159	Indispensable
ClinVar	chr10:g.93797801T>G	LGI1	93797801	93797801	chr10	8	93796968	93798159	Indispensable
ClinVar	chr10:g.94031415T>A	PLCE1	94031415	94031415	chr10	2	94030683	94032252	Indispensable
ClinVar	chr10:g.94031835C>A	PLCE1	94031835	94031835	chr10	2	94030683	94032252	Indispensable
ClinVar	chr10:g.94032007C>T	PLCE1	94032007	94032007	chr10	2	94030683	94032252	Indispensable
ClinVar	chr10:g.94032161T>A	PLCE1	94032161	94032161	chr10	2	94030683	94032252	Indispensable
ClinVar	chr10:g.94032192_94032192del	PLCE1	94032192	94032192	chr10	2	94030683	94032252	Indispensable
ClinVar	chr10:g.94032194C>A	PLCE1	94032194	94032194	chr10	2	94030683	94032252	Indispensable
ClinVar	chr10:g.94132306C>T	PLCE1	94132306	94132306	chr10	3	94132174	94132459	Indispensable
ClinVar	chr10:g.94132314_94132317del	PLCE1	94132314	94132317	chr10	3	94132174	94132459	Indispensable
ClinVar	chr10:g.94132444C>T	PLCE1	94132444	94132444	chr10	3	94132174	94132459	Indispensable
ClinVar	chr10:g.94171396_94171396del	PLCE1	94171396	94171396	chr10	4	94171180	94171496	Indispensable
ClinVar	chr10:g.94227340_94227341dup	PLCE1	94227340	94227341	chr10	5	94227306	94227451	Indispensable
ClinVar	chr10:g.94234246_94234246del	PLCE1	94234246	94234246	chr10	6	94234054	94234312	Indispensable
ClinVar	chr10:g.94246101_94246102insAT	PLCE1	94246101	94246102	chr10	8	94245946	94246621	Indispensable
ClinVar	chr10:g.94246338_94246338del	PLCE1	94246338	94246338	chr10	8	94245946	94246621	Indispensable
ClinVar	chr10:g.94246583C>T	PLCE1	94246583	94246583	chr10	8	94245946	94246621	Indispensable
ClinVar	chr10:g.94246590G>A	PLCE1	94246590	94246590	chr10	8	94245946	94246621	Indispensable
ClinVar	chr10:g.94246606C>A	PLCE1	94246606	94246606	chr10	8	94245946	94246621	Indispensable
ClinVar	chr10:g.94254256C>T	PLCE1	94254256	94254256	chr10	10	94254190	94254307	Indispensable
ClinVar	chr10:g.94254289_94254290del	PLCE1	94254289	94254290	chr10	10	94254190	94254307	Indispensable
ClinVar	chr10:g.94259072C>T	PLCE1	94259072	94259072	chr10	13	94259014	94259150	Indispensable
ClinVar	chr10:g.94262522_94262522del	PLCE1	94262522	94262522	chr10	14	94262494	94262732	Indispensable
ClinVar	chr10:g.94262661C>T	PLCE1	94262661	94262661	chr10	14	94262494	94262732	Indispensable
ClinVar	chr10:g.94265865_94265866dup	PLCE1	94265865	94265866	chr10	16	94265793	94265958	Indispensable
ClinVar	chr10:g.94279896_94279897dup	PLCE1	94279896	94279897	chr10	20	94279782	94279911	Indispensable
ClinVar	chr10:g.94283802_94283802del	PLCE1	94283802	94283802	chr10	21	94283790	94283911	Indispensable
ClinVar	chr10:g.94283840C>T	PLCE1	94283840	94283840	chr10	21	94283790	94283911	Indispensable
ClinVar	chr10:g.94283878_94283879dup	PLCE1	94283878	94283879	chr10	21	94283790	94283911	Indispensable
ClinVar	chr10:g.94283879_94283879del	PLCE1	94283879	94283879	chr10	21	94283790	94283911	Indispensable
ClinVar	chr10:g.94304544A>G	PLCE1	94304544	94304544	chr10	25	94304482	94304645	Indispensable
ClinVar	chr10:g.94304582T>G	PLCE1	94304582	94304582	chr10	25	94304482	94304645	Indispensable
ClinVar	chr10:g.94304583C>T	PLCE1	94304583	94304583	chr10	25	94304482	94304645	Indispensable
ClinVar	chr10:g.94306481G>T	PLCE1	94306481	94306481	chr10	26	94306427	94306688	Indispensable
ClinVar	chr10:g.94306685C>T	PLCE1	94306685	94306685	chr10	26	94306427	94306688	Indispensable
ClinVar	chr10:g.94308586C>T	PLCE1	94308586	94308586	chr10	27	94308581	94308699	Indispensable
ClinVar	chr10:g.94308646_94308648del	PLCE1	94308646	94308648	chr10	27	94308581	94308699	Indispensable
ClinVar	chr10:g.94308675_94308675del	PLCE1	94308675	94308675	chr10	27	94308581	94308699	Indispensable
ClinVar	chr10:g.94562813_94562814dup	HELLS	94562813	94562814	chr10	6	94562812	94562876	Indispensable
ClinVar	chr10:g.94562820_94562820del	HELLS	94562820	94562820	chr10	6	94562812	94562876	Indispensable
ClinVar	chr10:g.94581451_94581452delinsTT	HELLS	94581451	94581452	chr10	11	94581326	94581522	Indispensable
ClinVar	chr10:g.94590443C>T	HELLS	94590443	94590443	chr10	14	94590413	94590552	Indispensable
ClinVar	chr10:g.94590452C>T	HELLS	94590452	94590452	chr10	14	94590413	94590552	Indispensable
ClinVar	chr10:g.94590690C>T	HELLS	94590690	94590690	chr10	15	94590638	94590776	Indispensable
ClinVar	chr10:g.94594702A>G	HELLS	94594702	94594702	chr10	19	94594695	94594854	Indispensable
ClinVar	chr10:g.94596891_94596894del	HELLS	94596891	94596894	chr10	20	94596860	94596956	Indispensable
ClinVar	chr10:g.94947919T>G	CYP2C9	94947919	94947919	chr10	4	94947779	94947939	Indispensable
ClinVar	chr10:g.95606800G>A	ALDH18A1	95606800	95606800	chr10	18	95605941	95606943	Indispensable
ClinVar	chr10:g.95606806A>G	ALDH18A1	95606806	95606806	chr10	18	95605941	95606943	Indispensable
ClinVar	chr10:g.95611277_95611277del	ALDH18A1	95611277	95611277	chr10	16	95611256	95611442	Indispensable
ClinVar	chr10:g.95611372C>A	ALDH18A1	95611372	95611372	chr10	16	95611256	95611442	Indispensable
ClinVar	chr10:g.95611407A>T	ALDH18A1	95611407	95611407	chr10	16	95611256	95611442	Indispensable
ClinVar	chr10:g.95613755A>G	ALDH18A1	95613755	95613755	chr10	15	95613742	95613863	Indispensable
ClinVar	chr10:g.95613861_95613861del	ALDH18A1	95613861	95613861	chr10	15	95613742	95613863	Indispensable
ClinVar	chr10:g.95613861T>A	ALDH18A1	95613861	95613861	chr10	15	95613742	95613863	Indispensable
ClinVar	chr10:g.95613972_95613972del	ALDH18A1	95613972	95613972	chr10	14	95613966	95614161	Indispensable
ClinVar	chr10:g.95614053_95614054dup	ALDH18A1	95614053	95614054	chr10	14	95613966	95614161	Indispensable
ClinVar	chr10:g.95614065G>A	ALDH18A1	95614065	95614065	chr10	14	95613966	95614161	Indispensable
ClinVar	chr10:g.95621177G>A	ALDH18A1	95621177	95621177	chr10	12	95621031	95621251	Indispensable
ClinVar	chr10:g.95621224C>T	ALDH18A1	95621224	95621224	chr10	12	95621031	95621251	Indispensable
ClinVar	chr10:g.95625380_95625381dup	ALDH18A1	95625380	95625381	chr10	11	95625362	95625455	Indispensable
ClinVar	chr10:g.95633012C>T	ALDH18A1	95633012	95633012	chr10	7	95632959	95633049	Indispensable
ClinVar	chr10:g.95633013G>A	ALDH18A1	95633013	95633013	chr10	7	95632959	95633049	Indispensable
ClinVar	chr10:g.95633026_95633026del	ALDH18A1	95633026	95633026	chr10	7	95632959	95633049	Indispensable
ClinVar	chr10:g.95633039A>C	ALDH18A1	95633039	95633039	chr10	7	95632959	95633049	Indispensable
ClinVar	chr10:g.95633040C>G	ALDH18A1	95633040	95633040	chr10	7	95632959	95633049	Indispensable
ClinVar	chr10:g.95643045G>A	ALDH18A1	95643045	95643045	chr10	3	95642992	95643206	Indispensable
ClinVar	chr10:g.95643104C>T	ALDH18A1	95643104	95643104	chr10	3	95642992	95643206	Indispensable
ClinVar	chr10:g.95643118_95643118del	ALDH18A1	95643118	95643118	chr10	3	95642992	95643206	Indispensable
ClinVar	chr10:g.95682674_95682680del	TCTN3	95682674	95682680	chr10	12	95682651	95682804	Indispensable
ClinVar	chr10:g.95682732_95682733dup	TCTN3	95682732	95682733	chr10	12	95682651	95682804	Indispensable
ClinVar	chr10:g.95682804_95682804del	TCTN3	95682804	95682804	chr10	12	95682651	95682804	Indispensable
ClinVar	chr10:g.95683173_95683173del	TCTN3	95683173	95683173	chr10	11	95683101	95683195	Indispensable
ClinVar	chr10:g.95683177G>A	TCTN3	95683177	95683177	chr10	11	95683101	95683195	Indispensable
ClinVar	chr10:g.95683192_95683193dup	TCTN3	95683192	95683193	chr10	11	95683101	95683195	Indispensable
ClinVar	chr10:g.95687044_95687045dup	TCTN3	95687044	95687045	chr10	6	95687044	95687159	Indispensable
ClinVar	chr10:g.95687102_95687103dup	TCTN3	95687102	95687103	chr10	6	95687044	95687159	Indispensable
ClinVar	chr10:g.95687142_95687142del	TCTN3	95687142	95687142	chr10	6	95687044	95687159	Indispensable
ClinVar	chr10:g.95687158_95687159insAG	TCTN3	95687158	95687159	chr10	6	95687044	95687159	Indispensable
ClinVar	chr10:g.95687272_95687272del	TCTN3	95687272	95687272	chr10	5	95687247	95687355	Indispensable
ClinVar	chr10:g.95687321C>T	TCTN3	95687321	95687321	chr10	5	95687247	95687355	Indispensable
ClinVar	chr10:g.95687604_95687604del	TCTN3	95687604	95687604	chr10	4	95687592	95687719	Indispensable
ClinVar	chr10:g.95687612_95687613dup	TCTN3	95687612	95687613	chr10	4	95687592	95687719	Indispensable
ClinVar	chr10:g.95687642C>A	TCTN3	95687642	95687642	chr10	4	95687592	95687719	Indispensable
ClinVar	chr10:g.95687704_95687722del	TCTN3	95687704	95687722	chr10	4	95687592	95687719	Indispensable
ClinVar	chr10:g.95692976G>C	TCTN3	95692976	95692976	chr10	3	95692920	95693038	Indispensable
ClinVar	chr10:g.95693006_95693007del	TCTN3	95693006	95693007	chr10	3	95692920	95693038	Indispensable
ClinVar	chr10:g.95693026C>T	TCTN3	95693026	95693026	chr10	3	95692920	95693038	Indispensable
ClinVar	chr10:g.95693361_95693362del	TCTN3	95693361	95693362	chr10	2	95693353	95693476	Indispensable
ClinVar	chr10:g.95693392_95693395del	TCTN3	95693392	95693395	chr10	2	95693353	95693476	Indispensable
ClinVar	chr10:g.95693421G>T	TCTN3	95693421	95693421	chr10	2	95693353	95693476	Indispensable
ClinVar	chr10:g.95693782_95693782del	TCTN3	95693782	95693782	chr10	1	95693644	95693927	Indispensable
ClinVar	chr10:g.95693836_95693837dup	TCTN3	95693836	95693837	chr10	1	95693644	95693927	Indispensable
ClinVar	chr10:g.95693872G>A	TCTN3	95693872	95693872	chr10	1	95693644	95693927	Indispensable
ClinVar	chr10:g.95693898A>G	TCTN3	95693898	95693898	chr10	1	95693644	95693927	Indispensable
ClinVar	chr10:g.95693898A>T	TCTN3	95693898	95693898	chr10	1	95693644	95693927	Indispensable
ClinVar	chr10:g.95839731T>G	ENTPD1	95839731	95839731	chr10	3	95839691	95839808	Indispensable
ClinVar	chr10:g.95844518_95844518del	ENTPD1	95844518	95844518	chr10	5	95844476	95844635	Indispensable
ClinVar	chr10:g.95844582G>T	ENTPD1	95844582	95844582	chr10	5	95844476	95844635	Indispensable
ClinVar	chr10:g.96196964G>A	BLNK	96196964	96196964	chr10	16	96196908	96197063	Indispensable
ClinVar	chr10:g.96200139_96200139del	BLNK	96200139	96200139	chr10	15	96200075	96200158	Indispensable
ClinVar	chr10:g.96201058_96201058del	BLNK	96201058	96201058	chr10	14	96200982	96201058	Indispensable
ClinVar	chr10:g.96223925C>T	BLNK	96223925	96223925	chr10	6	96223826	96223989	Indispensable
ClinVar	chr10:g.96227482C>A	BLNK	96227482	96227482	chr10	5	96227410	96227566	Indispensable
ClinVar	chr10:g.96227507_96227507del	BLNK	96227507	96227507	chr10	5	96227410	96227566	Indispensable
ClinVar	chr10:g.96227519G>T	BLNK	96227519	96227519	chr10	5	96227410	96227566	Indispensable
ClinVar	chr10:g.96242753G>A	BLNK	96242753	96242753	chr10	3	96242735	96242784	Indispensable
ClinVar	chr10:g.96242784_96242784del	BLNK	96242784	96242784	chr10	3	96242735	96242784	Indispensable
ClinVar	chr10:g.96271373_96271373del	BLNK	96271373	96271373	chr10	1	96271352	96271569	Indispensable
ClinVar	chr10:g.97263447_97263448dup	ARHGAP19	97263447	97263448	chr10	4	97263420	97263629	Indispensable
ClinVar	chr10:g.97263470_97263470del	ARHGAP19	97263470	97263470	chr10	4	97263420	97263629	Indispensable
ClinVar	chr10:g.97263582G>T	ARHGAP19	97263582	97263582	chr10	4	97263420	97263629	Indispensable
ClinVar	chr10:g.97265979A>G	ARHGAP19	97265979	97265979	chr10	2	97265860	97266125	Indispensable
ClinVar	chr10:g.97584706G>T	HOGA1	97584706	97584706	chr10	1	97584389	97584914	Indispensable
ClinVar	chr10:g.97584706G>A	HOGA1	97584706	97584706	chr10	1	97584389	97584914	Indispensable
ClinVar	chr10:g.97584737C>T	HOGA1	97584737	97584737	chr10	1	97584389	97584914	Indispensable
ClinVar	chr10:g.97584769_97584769del	HOGA1	97584769	97584769	chr10	1	97584389	97584914	Indispensable
ClinVar	chr10:g.97584778G>A	HOGA1	97584778	97584778	chr10	1	97584389	97584914	Indispensable
ClinVar	chr10:g.97584788G>T	HOGA1	97584788	97584788	chr10	1	97584389	97584914	Indispensable
ClinVar	chr10:g.97584813G>T	HOGA1	97584813	97584813	chr10	1	97584389	97584914	Indispensable
ClinVar	chr10:g.97584819_97584832del	HOGA1	97584819	97584832	chr10	1	97584389	97584914	Indispensable
ClinVar	chr10:g.97584820C>A	HOGA1	97584820	97584820	chr10	1	97584389	97584914	Indispensable
ClinVar	chr10:g.97584825_97584826del	HOGA1	97584825	97584826	chr10	1	97584389	97584914	Indispensable
ClinVar	chr10:g.97584834_97584834del	HOGA1	97584834	97584834	chr10	1	97584389	97584914	Indispensable
ClinVar	chr10:g.97584836C>G	HOGA1	97584836	97584836	chr10	1	97584389	97584914	Indispensable
ClinVar	chr10:g.97584861_97584861del	HOGA1	97584861	97584861	chr10	1	97584389	97584914	Indispensable
ClinVar	chr10:g.97584869A>T	HOGA1	97584869	97584869	chr10	1	97584389	97584914	Indispensable
ClinVar	chr10:g.97584881_97584881del	HOGA1	97584881	97584881	chr10	1	97584389	97584914	Indispensable
ClinVar	chr10:g.97584903_97584904dup	HOGA1	97584903	97584904	chr10	1	97584389	97584914	Indispensable
ClinVar	chr10:g.97584909T>G	HOGA1	97584909	97584909	chr10	1	97584389	97584914	Indispensable
ClinVar	chr10:g.97584911C>T	HOGA1	97584911	97584911	chr10	1	97584389	97584914	Indispensable
ClinVar	chr10:g.97599094C>T	HOGA1	97599094	97599094	chr10	3	97599089	97599216	Indispensable
ClinVar	chr10:g.97599104T>A	HOGA1	97599104	97599104	chr10	3	97599089	97599216	Indispensable
ClinVar	chr10:g.97599104T>G	HOGA1	97599104	97599104	chr10	3	97599089	97599216	Indispensable
ClinVar	chr10:g.97599124G>A	HOGA1	97599124	97599124	chr10	3	97599089	97599216	Indispensable
ClinVar	chr10:g.97599144_97599144del	HOGA1	97599144	97599144	chr10	3	97599089	97599216	Indispensable
ClinVar	chr10:g.97599152_97599152del	HOGA1	97599152	97599152	chr10	3	97599089	97599216	Indispensable
ClinVar	chr10:g.97599168C>G	HOGA1	97599168	97599168	chr10	3	97599089	97599216	Indispensable
ClinVar	chr10:g.97599171T>A	HOGA1	97599171	97599171	chr10	3	97599089	97599216	Indispensable
ClinVar	chr10:g.97599194_97599194del	HOGA1	97599194	97599194	chr10	3	97599089	97599216	Indispensable
ClinVar	chr10:g.97600086_97600089del	HOGA1	97600086	97600089	chr10	5	97600067	97600163	Indispensable
ClinVar	chr10:g.97600096_97600096del	HOGA1	97600096	97600096	chr10	5	97600067	97600163	Indispensable
ClinVar	chr10:g.97600097A>G	HOGA1	97600097	97600097	chr10	5	97600067	97600163	Indispensable
ClinVar	chr10:g.97600097A>C	HOGA1	97600097	97600097	chr10	5	97600067	97600163	Indispensable
ClinVar	chr10:g.97600110_97600111dup	HOGA1	97600110	97600111	chr10	5	97600067	97600163	Indispensable
ClinVar	chr10:g.97600123G>C	HOGA1	97600123	97600123	chr10	5	97600067	97600163	Indispensable
ClinVar	chr10:g.97600163G>T	HOGA1	97600163	97600163	chr10	5	97600067	97600163	Indispensable
ClinVar	chr10:g.97600163G>C	HOGA1	97600163	97600163	chr10	5	97600067	97600163	Indispensable
ClinVar	chr10:g.97601864_97601864del	HOGA1	97601864	97601864	chr10	6	97601857	97601990	Indispensable
ClinVar	chr10:g.97601876C>A	HOGA1	97601876	97601876	chr10	6	97601857	97601990	Indispensable
ClinVar	chr10:g.97601877_97601878dup	HOGA1	97601877	97601878	chr10	6	97601857	97601990	Indispensable
ClinVar	chr10:g.97601884C>A	HOGA1	97601884	97601884	chr10	6	97601857	97601990	Indispensable
ClinVar	chr10:g.97601899_97601899del	HOGA1	97601899	97601899	chr10	6	97601857	97601990	Indispensable
ClinVar	chr10:g.97601908G>A	HOGA1	97601908	97601908	chr10	6	97601857	97601990	Indispensable
ClinVar	chr10:g.97601910C>T	HOGA1	97601910	97601910	chr10	6	97601857	97601990	Indispensable
ClinVar	chr10:g.97601926G>A	HOGA1	97601926	97601926	chr10	6	97601857	97601990	Indispensable
ClinVar	chr10:g.97601940T>G	HOGA1	97601940	97601940	chr10	6	97601857	97601990	Indispensable
ClinVar	chr10:g.97601941G>A	HOGA1	97601941	97601941	chr10	6	97601857	97601990	Indispensable
ClinVar	chr10:g.97601943G>T	HOGA1	97601943	97601943	chr10	6	97601857	97601990	Indispensable
ClinVar	chr10:g.97601958_97601960del	HOGA1	97601958	97601960	chr10	6	97601857	97601990	Indispensable
ClinVar	chr10:g.97601961C>T	HOGA1	97601961	97601961	chr10	6	97601857	97601990	Indispensable
ClinVar	chr10:g.97601966_97601966del	HOGA1	97601966	97601966	chr10	6	97601857	97601990	Indispensable
ClinVar	chr10:g.97601970C>G	HOGA1	97601970	97601970	chr10	6	97601857	97601990	Indispensable
ClinVar	chr10:g.97601989C>A	HOGA1	97601989	97601989	chr10	6	97601857	97601990	Indispensable
ClinVar	chr10:g.97601989_97601990dup	HOGA1	97601989	97601990	chr10	6	97601857	97601990	Indispensable
ClinVar	chr10:g.97601990_97601991delinsTT	HOGA1	97601990	97601991	chr10	6	97601857	97601990	Indispensable
ClinVar	chr10:g.97611514C>T	HOGA1	97611514	97611514	chr10	7	97611510	97612802	Indispensable
ClinVar	chr10:g.97611516C>T	HOGA1	97611516	97611516	chr10	7	97611510	97612802	Indispensable
ClinVar	chr10:g.97611519C>T	HOGA1	97611519	97611519	chr10	7	97611510	97612802	Indispensable
ClinVar	chr10:g.97611535G>T	HOGA1	97611535	97611535	chr10	7	97611510	97612802	Indispensable
ClinVar	chr10:g.97611550T>C	HOGA1	97611550	97611550	chr10	7	97611510	97612802	Indispensable
ClinVar	chr10:g.97611556G>A	HOGA1	97611556	97611556	chr10	7	97611510	97612802	Indispensable
ClinVar	chr10:g.97611568_97611569dup	HOGA1	97611568	97611569	chr10	7	97611510	97612802	Indispensable
ClinVar	chr10:g.97611570G>C	HOGA1	97611570	97611570	chr10	7	97611510	97612802	Indispensable
ClinVar	chr10:g.97611575_97611575del	HOGA1	97611575	97611575	chr10	7	97611510	97612802	Indispensable
ClinVar	chr10:g.97611579_97611579del	HOGA1	97611579	97611579	chr10	7	97611510	97612802	Indispensable
ClinVar	chr10:g.97611582C>T	HOGA1	97611582	97611582	chr10	7	97611510	97612802	Indispensable
ClinVar	chr10:g.97611582C>G	HOGA1	97611582	97611582	chr10	7	97611510	97612802	Indispensable
ClinVar	chr10:g.97611583_97611587delinsACGCA	HOGA1	97611583	97611587	chr10	7	97611510	97612802	Indispensable
ClinVar	chr10:g.97611601T>C	HOGA1	97611601	97611601	chr10	7	97611510	97612802	Indispensable
ClinVar	chr10:g.97611615G>T	HOGA1	97611615	97611615	chr10	7	97611510	97612802	Indispensable
ClinVar	chr10:g.97611623_97611624dup	HOGA1	97611623	97611624	chr10	7	97611510	97612802	Indispensable
ClinVar	chr10:g.97611649G>A	HOGA1	97611649	97611649	chr10	7	97611510	97612802	Indispensable
ClinVar	chr10:g.97611651_97611651del	HOGA1	97611651	97611651	chr10	7	97611510	97612802	Indispensable
ClinVar	chr10:g.97640807C>A	PI4K2A	97640807	97640807	chr10	1	97640671	97641177	Indispensable
ClinVar	chr10:g.97662909C>T	PI4K2A	97662909	97662909	chr10	5	97662907	97662968	Indispensable
ClinVar	chr10:g.98417611G>A	HPS1	98417611	98417611	chr10	20	98416198	98417726	Indispensable
ClinVar	chr10:g.98417658A>G	HPS1	98417658	98417658	chr10	20	98416198	98417726	Indispensable
ClinVar	chr10:g.98417664_98417666delinsGGG	HPS1	98417664	98417666	chr10	20	98416198	98417726	Indispensable
ClinVar	chr10:g.98417671C>A	HPS1	98417671	98417671	chr10	20	98416198	98417726	Indispensable
ClinVar	chr10:g.98417672G>T	HPS1	98417672	98417672	chr10	20	98416198	98417726	Indispensable
ClinVar	chr10:g.98417678_98417678del	HPS1	98417678	98417678	chr10	20	98416198	98417726	Indispensable
ClinVar	chr10:g.98417711G>C	HPS1	98417711	98417711	chr10	20	98416198	98417726	Indispensable
ClinVar	chr10:g.98417726_98417726del	HPS1	98417726	98417726	chr10	20	98416198	98417726	Indispensable
ClinVar	chr10:g.98418227_98418228dup	HPS1	98418227	98418228	chr10	19	98418175	98418257	Indispensable
ClinVar	chr10:g.98418245G>A	HPS1	98418245	98418245	chr10	19	98418175	98418257	Indispensable
ClinVar	chr10:g.98418252G>T	HPS1	98418252	98418252	chr10	19	98418175	98418257	Indispensable
ClinVar	chr10:g.98422395_98422396dup	HPS1	98422395	98422396	chr10	17	98422369	98422513	Indispensable
ClinVar	chr10:g.98422445_98422446dup	HPS1	98422445	98422446	chr10	17	98422369	98422513	Indispensable
ClinVar	chr10:g.98424315C>T	HPS1	98424315	98424315	chr10	14	98424313	98424374	Indispensable
ClinVar	chr10:g.98424335_98424335del	HPS1	98424335	98424335	chr10	14	98424313	98424374	Indispensable
ClinVar	chr10:g.98424366C>G	HPS1	98424366	98424366	chr10	14	98424313	98424374	Indispensable
ClinVar	chr10:g.98424368A>G	HPS1	98424368	98424368	chr10	14	98424313	98424374	Indispensable
ClinVar	chr10:g.98424369_98424369del	HPS1	98424369	98424369	chr10	14	98424313	98424374	Indispensable
ClinVar	chr10:g.98427230_98427230del	HPS1	98427230	98427230	chr10	11	98427215	98427264	Indispensable
ClinVar	chr10:g.98427236_98427237delinsT	HPS1	98427236	98427237	chr10	11	98427215	98427264	Indispensable
ClinVar	chr10:g.98427239_98427240dup	HPS1	98427239	98427240	chr10	11	98427215	98427264	Indispensable
ClinVar	chr10:g.98429558_98429573del	HPS1	98429558	98429573	chr10	10	98429573	98429642	Indispensable
ClinVar	chr10:g.98429582G>A	HPS1	98429582	98429582	chr10	10	98429573	98429642	Indispensable
ClinVar	chr10:g.98429585_98429612del	HPS1	98429585	98429612	chr10	10	98429573	98429642	Indispensable
ClinVar	chr10:g.98429589_98429589del	HPS1	98429589	98429589	chr10	10	98429573	98429642	Indispensable
ClinVar	chr10:g.98429594_98429595dup	HPS1	98429594	98429595	chr10	10	98429573	98429642	Indispensable
ClinVar	chr10:g.98429615C>A	HPS1	98429615	98429615	chr10	10	98429573	98429642	Indispensable
ClinVar	chr10:g.98429632_98429633dup	HPS1	98429632	98429633	chr10	10	98429573	98429642	Indispensable
ClinVar	chr10:g.98429639_98429639del	HPS1	98429639	98429639	chr10	10	98429573	98429642	Indispensable
ClinVar	chr10:g.98430604G>T	HPS1	98430604	98430604	chr10	8	98430571	98430670	Indispensable
ClinVar	chr10:g.98430615G>A	HPS1	98430615	98430615	chr10	8	98430571	98430670	Indispensable
ClinVar	chr10:g.98430661_98430661del	HPS1	98430661	98430661	chr10	8	98430571	98430670	Indispensable
ClinVar	chr10:g.98431123_98431133del	HPS1	98431123	98431133	chr10	7	98431131	98431291	Indispensable
ClinVar	chr10:g.98431163_98431165delinsAA	HPS1	98431163	98431165	chr10	7	98431131	98431291	Indispensable
ClinVar	chr10:g.98431175_98431175del	HPS1	98431175	98431175	chr10	7	98431131	98431291	Indispensable
ClinVar	chr10:g.98431180_98431180del	HPS1	98431180	98431180	chr10	7	98431131	98431291	Indispensable
ClinVar	chr10:g.98431181_98431182dup	HPS1	98431181	98431182	chr10	7	98431131	98431291	Indispensable
ClinVar	chr10:g.98431189C>A	HPS1	98431189	98431189	chr10	7	98431131	98431291	Indispensable
ClinVar	chr10:g.98431266_98431267dup	HPS1	98431266	98431267	chr10	7	98431131	98431291	Indispensable
ClinVar	chr10:g.98431279_98431279del	HPS1	98431279	98431279	chr10	7	98431131	98431291	Indispensable
ClinVar	chr10:g.98431282G>A	HPS1	98431282	98431282	chr10	7	98431131	98431291	Indispensable
ClinVar	chr10:g.98434014_98434023del	HPS1	98434014	98434023	chr10	6	98433983	98434091	Indispensable
ClinVar	chr10:g.98434028C>T	HPS1	98434028	98434028	chr10	6	98433983	98434091	Indispensable
ClinVar	chr10:g.98434053C>T	HPS1	98434053	98434053	chr10	6	98433983	98434091	Indispensable
ClinVar	chr10:g.98435273C>A	HPS1	98435273	98435273	chr10	5	98435272	98435414	Indispensable
ClinVar	chr10:g.98435279G>A	HPS1	98435279	98435279	chr10	5	98435272	98435414	Indispensable
ClinVar	chr10:g.98435315_98435315del	HPS1	98435315	98435315	chr10	5	98435272	98435414	Indispensable
ClinVar	chr10:g.98435348_98435349dup	HPS1	98435348	98435349	chr10	5	98435272	98435414	Indispensable
ClinVar	chr10:g.98443141C>A	HPS1	98443141	98443141	chr10	3	98443124	98443240	Indispensable
ClinVar	chr10:g.98443162_98443162del	HPS1	98443162	98443162	chr10	3	98443124	98443240	Indispensable
ClinVar	chr10:g.98443216C>A	HPS1	98443216	98443216	chr10	3	98443124	98443240	Indispensable
ClinVar	chr10:g.98443239A>G	HPS1	98443239	98443239	chr10	3	98443124	98443240	Indispensable
ClinVar	chr10:g.98443239A>T	HPS1	98443239	98443239	chr10	3	98443124	98443240	Indispensable
ClinVar	chr10:g.98443240T>C	HPS1	98443240	98443240	chr10	3	98443124	98443240	Indispensable
ClinVar	chr10:g.98459725T>A	HPSE2	98459725	98459725	chr10	12	98457077	98459739	Indispensable
ClinVar	chr10:g.98490103G>A	HPSE2	98490103	98490103	chr10	10	98490051	98490196	Indispensable
ClinVar	chr10:g.98490110_98490110del	HPSE2	98490110	98490110	chr10	10	98490051	98490196	Indispensable
ClinVar	chr10:g.98614916_98614916del	HPSE2	98614916	98614916	chr10	9	98614904	98615018	Indispensable
ClinVar	chr10:g.98620658_98620662del	HPSE2	98620658	98620662	chr10	8	98620602	98620708	Indispensable
ClinVar	chr10:g.98620694_98620694del	HPSE2	98620694	98620694	chr10	8	98620602	98620708	Indispensable
ClinVar	chr10:g.98721711A>T	HPSE2	98721711	98721711	chr10	5	98721657	98721828	Indispensable
ClinVar	chr10:g.99232367A>T	HPSE2	99232367	99232367	chr10	2	99232348	99232505	Indispensable
ClinVar	chr10:g.99235553_99235553del	HPSE2	99235553	99235553	chr10	1	99235513	99235852	Indispensable
ClinVar	chr10:g.99235651_99235652dup	HPSE2	99235651	99235652	chr10	1	99235513	99235852	Indispensable
ClinVar	chr10:g.99235745_99235746dup	HPSE2	99235745	99235746	chr10	1	99235513	99235852	Indispensable
ClinVar	chr10:g.99397622_99397624del	GOT1	99397622	99397624	chr10	9	99396870	99397686	Indispensable
ClinVar	chr10:g.99718488_99718499delinsA	COX15	99718488	99718499	chr10	7	99718346	99718500	Indispensable
ClinVar	chr10:g.99718494A>G	COX15	99718494	99718494	chr10	7	99718346	99718500	Indispensable
ClinVar	chr10:g.99720989G>C	COX15	99720989	99720989	chr10	6	99720987	99721068	Indispensable
ClinVar	chr10:g.99721000_99721000del	COX15	99721000	99721000	chr10	6	99720987	99721068	Indispensable
ClinVar	chr10:g.99721035G>A	COX15	99721035	99721035	chr10	6	99720987	99721068	Indispensable
ClinVar	chr10:g.99721064_99721064del	COX15	99721064	99721064	chr10	6	99720987	99721068	Indispensable
ClinVar	chr10:g.99726987_99726988dup	COX15	99726987	99726988	chr10	4	99726968	99727154	Indispensable
ClinVar	chr10:g.99726990_99726991dup	COX15	99726990	99726991	chr10	4	99726968	99727154	Indispensable
ClinVar	chr10:g.99727043G>C	COX15	99727043	99727043	chr10	4	99726968	99727154	Indispensable
ClinVar	chr10:g.99727082_99727083dup	COX15	99727082	99727083	chr10	4	99726968	99727154	Indispensable
ClinVar	chr10:g.99727133_99727134dup	COX15	99727133	99727134	chr10	4	99726968	99727154	Indispensable
ClinVar	chr10:g.99729560_99729561del	COX15	99729560	99729561	chr10	2	99729553	99729734	Indispensable
ClinVar	chr10:g.99729616C>T	COX15	99729616	99729616	chr10	2	99729553	99729734	Indispensable
ClinVar	chr10:g.99731957_99731971delinsAGTC	COX15	99731957	99731971	chr10	1	99731960	99732127	Indispensable
ClinVar	chr10:g.99732046G>A	COX15	99732046	99732046	chr10	1	99731960	99732127	Indispensable
ClinVar	chr10:g.99794414_99794420del	ABCC2	99794414	99794420	chr10	6	99794413	99794468	Indispensable
ClinVar	chr10:g.99794454C>A	ABCC2	99794454	99794454	chr10	6	99794413	99794468	Indispensable
ClinVar	chr10:g.99794462_99794463dup	ABCC2	99794462	99794463	chr10	6	99794413	99794468	Indispensable
ClinVar	chr10:g.99794463T>A	ABCC2	99794463	99794463	chr10	6	99794413	99794468	Indispensable
ClinVar	chr10:g.99794467_99794470del	ABCC2	99794467	99794470	chr10	6	99794413	99794468	Indispensable
ClinVar	chr10:g.99797160_99797161dup	ABCC2	99797160	99797161	chr10	7	99797097	99797331	Indispensable
ClinVar	chr10:g.99797251A>T	ABCC2	99797251	99797251	chr10	7	99797097	99797331	Indispensable
ClinVar	chr10:g.99797285_99797286del	ABCC2	99797285	99797286	chr10	7	99797097	99797331	Indispensable
ClinVar	chr10:g.99799221_99799222dup	ABCC2	99799221	99799222	chr10	8	99799207	99799370	Indispensable
ClinVar	chr10:g.99799222_99799222del	ABCC2	99799222	99799222	chr10	8	99799207	99799370	Indispensable
ClinVar	chr10:g.99799222_99799223dup	ABCC2	99799222	99799223	chr10	8	99799207	99799370	Indispensable
ClinVar	chr10:g.99799244_99799256del	ABCC2	99799244	99799256	chr10	8	99799207	99799370	Indispensable
ClinVar	chr10:g.99799256_99799257dup	ABCC2	99799256	99799257	chr10	8	99799207	99799370	Indispensable
ClinVar	chr10:g.99799273A>T	ABCC2	99799273	99799273	chr10	8	99799207	99799370	Indispensable
ClinVar	chr10:g.99799351_99799354del	ABCC2	99799351	99799354	chr10	8	99799207	99799370	Indispensable
ClinVar	chr10:g.99800406_99800406del	ABCC2	99800406	99800406	chr10	9	99800386	99800563	Indispensable
ClinVar	chr10:g.99800428G>A	ABCC2	99800428	99800428	chr10	9	99800386	99800563	Indispensable
ClinVar	chr10:g.99800433_99800434dup	ABCC2	99800433	99800434	chr10	9	99800386	99800563	Indispensable
ClinVar	chr10:g.99800556_99800558del	ABCC2	99800556	99800558	chr10	9	99800386	99800563	Indispensable
ClinVar	chr10:g.99810173_99810173del	ABCC2	99810173	99810173	chr10	14	99810134	99810218	Indispensable
ClinVar	chr10:g.99810200C>T	ABCC2	99810200	99810200	chr10	14	99810134	99810218	Indispensable
ClinVar	chr10:g.99810209_99810209del	ABCC2	99810209	99810209	chr10	14	99810134	99810218	Indispensable
ClinVar	chr10:g.99810211C>A	ABCC2	99810211	99810211	chr10	14	99810134	99810218	Indispensable
ClinVar	chr10:g.99811574G>T	ABCC2	99811574	99811574	chr10	15	99811536	99811602	Indispensable
ClinVar	chr10:g.99811598C>T	ABCC2	99811598	99811598	chr10	15	99811536	99811602	Indispensable
ClinVar	chr10:g.99813076G>C	ABCC2	99813076	99813076	chr10	16	99813018	99813144	Indispensable
ClinVar	chr10:g.99813076G>A	ABCC2	99813076	99813076	chr10	16	99813018	99813144	Indispensable
ClinVar	chr10:g.99813113T>C	ABCC2	99813113	99813113	chr10	16	99813018	99813144	Indispensable
ClinVar	chr10:g.99813116_99813116del	ABCC2	99813116	99813116	chr10	16	99813018	99813144	Indispensable
ClinVar	chr10:g.99813127G>A	ABCC2	99813127	99813127	chr10	16	99813018	99813144	Indispensable
ClinVar	chr10:g.99813128G>A	ABCC2	99813128	99813128	chr10	16	99813018	99813144	Indispensable
ClinVar	chr10:g.99819092C>T	ABCC2	99819092	99819092	chr10	19	99819089	99819269	Indispensable
ClinVar	chr10:g.99819107_99819107del	ABCC2	99819107	99819107	chr10	19	99819089	99819269	Indispensable
ClinVar	chr10:g.99819199_99819200dup	ABCC2	99819199	99819200	chr10	19	99819089	99819269	Indispensable
ClinVar	chr10:g.99819200_99819200del	ABCC2	99819200	99819200	chr10	19	99819089	99819269	Indispensable
ClinVar	chr10:g.99819227A>T	ABCC2	99819227	99819227	chr10	19	99819089	99819269	Indispensable
ClinVar	chr10:g.99819250_99819250del	ABCC2	99819250	99819250	chr10	19	99819089	99819269	Indispensable
ClinVar	chr10:g.99830395_99830399del	ABCC2	99830395	99830399	chr10	20	99830307	99830433	Indispensable
ClinVar	chr10:g.99830398_99830398del	ABCC2	99830398	99830398	chr10	20	99830307	99830433	Indispensable
ClinVar	chr10:g.99830417C>T	ABCC2	99830417	99830417	chr10	20	99830307	99830433	Indispensable
ClinVar	chr10:g.99830820_99830823del	ABCC2	99830820	99830823	chr10	21	99830716	99830851	Indispensable
ClinVar	chr10:g.99830850A>G	ABCC2	99830850	99830850	chr10	21	99830716	99830851	Indispensable
ClinVar	chr10:g.99831628C>A	ABCC2	99831628	99831628	chr10	22	99831611	99831830	Indispensable
ClinVar	chr10:g.99831637C>G	ABCC2	99831637	99831637	chr10	22	99831611	99831830	Indispensable
ClinVar	chr10:g.99831641C>T	ABCC2	99831641	99831641	chr10	22	99831611	99831830	Indispensable
ClinVar	chr10:g.99831718_99831718del	ABCC2	99831718	99831718	chr10	22	99831611	99831830	Indispensable
ClinVar	chr10:g.99831723G>A	ABCC2	99831723	99831723	chr10	22	99831611	99831830	Indispensable
ClinVar	chr10:g.99831724G>A	ABCC2	99831724	99831724	chr10	22	99831611	99831830	Indispensable
ClinVar	chr10:g.99831736G>A	ABCC2	99831736	99831736	chr10	22	99831611	99831830	Indispensable
ClinVar	chr10:g.99831808C>G	ABCC2	99831808	99831808	chr10	22	99831611	99831830	Indispensable
ClinVar	chr10:g.99831825_99831825del	ABCC2	99831825	99831825	chr10	22	99831611	99831830	Indispensable
ClinVar	chr10:g.99832031C>G	ABCC2	99832031	99832031	chr10	23	99831977	99832131	Indispensable
ClinVar	chr10:g.99832083_99832084dup	ABCC2	99832083	99832084	chr10	23	99831977	99832131	Indispensable
ClinVar	chr10:g.99832091_99832097del	ABCC2	99832091	99832097	chr10	23	99831977	99832131	Indispensable
ClinVar	chr10:g.99836097_99836098del	ABCC2	99836097	99836098	chr10	25	99836091	99836290	Indispensable
ClinVar	chr10:g.99836146_99836147del	ABCC2	99836146	99836147	chr10	25	99836091	99836290	Indispensable
ClinVar	chr10:g.99836175_99836176dup	ABCC2	99836175	99836176	chr10	25	99836091	99836290	Indispensable
ClinVar	chr10:g.99836193A>T	ABCC2	99836193	99836193	chr10	25	99836091	99836290	Indispensable
ClinVar	chr10:g.99836209_99836209del	ABCC2	99836209	99836209	chr10	25	99836091	99836290	Indispensable
ClinVar	chr10:g.99836214C>T	ABCC2	99836214	99836214	chr10	25	99836091	99836290	Indispensable
ClinVar	chr10:g.99836217C>T	ABCC2	99836217	99836217	chr10	25	99836091	99836290	Indispensable
ClinVar	chr10:g.99836256C>T	ABCC2	99836256	99836256	chr10	25	99836091	99836290	Indispensable
ClinVar	chr10:g.99836275G>A	ABCC2	99836275	99836275	chr10	25	99836091	99836290	Indispensable
ClinVar	chr10:g.99841987_99841988dup	ABCC2	99841987	99841988	chr10	26	99841967	99842093	Indispensable
ClinVar	chr10:g.99842038_99842041del	ABCC2	99842038	99842041	chr10	26	99841967	99842093	Indispensable
ClinVar	chr10:g.99847017C>A	ABCC2	99847017	99847017	chr10	30	99846961	99847127	Indispensable
ClinVar	chr10:g.99847051_99847052dup	ABCC2	99847051	99847052	chr10	30	99846961	99847127	Indispensable
ClinVar	chr10:g.99847053_99847054insTTC	ABCC2	99847053	99847054	chr10	30	99846961	99847127	Indispensable
ClinVar	chr10:g.99847060A>T	ABCC2	99847060	99847060	chr10	30	99846961	99847127	Indispensable
ClinVar	chr10:g.99847060_99847061del	ABCC2	99847060	99847061	chr10	30	99846961	99847127	Indispensable
ClinVar	chr10:g.99847099G>T	ABCC2	99847099	99847099	chr10	30	99846961	99847127	Indispensable
ClinVar	chr10:g.99851518_99851518del	ABCC2	99851518	99851518	chr10	32	99851502	99852594	Indispensable
ClinVar	chr10:g.99896370_99896371del	DNMBP	99896370	99896371	chr10	10	99896267	99896397	Indispensable
ClinVar	chr10:g.99898151_99898154del	DNMBP	99898151	99898154	chr10	9	99898086	99898285	Indispensable
ClinVar	chr10:g.99956032_99956032del	DNMBP	99956032	99956032	chr10	4	99955214	99957205	Indispensable
ClinVar	chr10:g.99956663G>A	DNMBP	99956663	99956663	chr10	4	99955214	99957205	Indispensable
ClinVar	chr10:g.100065213G>A	CPN1	100065213	100065213	chr10	4	100065188	100065370	Indispensable
ClinVar	chr10:g.100081452_100081453dup	CPN1	100081452	100081453	chr10	1	100081403	100081869	Indispensable
ClinVar	chr10:g.100154932_100154932del	ERLIN1	100154932	100154932	chr10	10	100154860	100154939	Indispensable
ClinVar	chr10:g.100178156A>G	ERLIN1	100178156	100178156	chr10	4	100178133	100178194	Indispensable
ClinVar	chr10:g.100178164_100178164del	ERLIN1	100178164	100178164	chr10	4	100178133	100178194	Indispensable
ClinVar	chr10:g.100183802C>A	ERLIN1	100183802	100183802	chr10	2	100183756	100183837	Indispensable
ClinVar	chr10:g.100205167G>A	CHUK	100205167	100205167	chr10	12	100205076	100205199	Indispensable
ClinVar	chr10:g.100205182G>A	CHUK	100205182	100205182	chr10	12	100205076	100205199	Indispensable
ClinVar	chr10:g.100220635G>A	CHUK	100220635	100220635	chr10	5	100220588	100220676	Indispensable
ClinVar	chr10:g.100235758G>A	CWF19L1	100235758	100235758	chr10	13	100235667	100235764	Indispensable
ClinVar	chr10:g.100245814G>A	CWF19L1	100245814	100245814	chr10	9	100245799	100245913	Indispensable
ClinVar	chr10:g.100245817T>A	CWF19L1	100245817	100245817	chr10	9	100245799	100245913	Indispensable
ClinVar	chr10:g.100245821_100245821del	CWF19L1	100245821	100245821	chr10	9	100245799	100245913	Indispensable
ClinVar	chr10:g.100250271C>A	CWF19L1	100250271	100250271	chr10	7	100250248	100250332	Indispensable
ClinVar	chr10:g.100253422G>A	CWF19L1	100253422	100253422	chr10	6	100253421	100253539	Indispensable
ClinVar	chr10:g.100253432_100253432del	CWF19L1	100253432	100253432	chr10	6	100253421	100253539	Indispensable
ClinVar	chr10:g.100253438_100253439dup	CWF19L1	100253438	100253439	chr10	6	100253421	100253539	Indispensable
ClinVar	chr10:g.100253524T>A	CWF19L1	100253524	100253524	chr10	6	100253421	100253539	Indispensable
ClinVar	chr10:g.100256314A>C	CWF19L1	100256314	100256314	chr10	5	100256262	100256476	Indispensable
ClinVar	chr10:g.100256417C>A	CWF19L1	100256417	100256417	chr10	5	100256262	100256476	Indispensable
ClinVar	chr10:g.100262050C>G	CWF19L1	100262050	100262050	chr10	2	100261979	100262063	Indispensable
ClinVar	chr10:g.100527060G>T	NDUFB8	100527060	100527060	chr10	3	100526975	100527074	Indispensable
ClinVar	chr10:g.100529408A>G	NDUFB8	100529408	100529408	chr10	2	100529380	100529506	Indispensable
ClinVar	chr10:g.100746294_100746329delinsTGT	PAX2	100746294	100746329	chr10	1	100745582	100746303	Indispensable
ClinVar	chr10:g.100749771_100749771del	PAX2	100749771	100749771	chr10	2	100749746	100749914	Indispensable
ClinVar	chr10:g.100749771_100749772dup	PAX2	100749771	100749772	chr10	2	100749746	100749914	Indispensable
ClinVar	chr10:g.100749772_100749772del	PAX2	100749772	100749772	chr10	2	100749746	100749914	Indispensable
ClinVar	chr10:g.100749772G>C	PAX2	100749772	100749772	chr10	2	100749746	100749914	Indispensable
ClinVar	chr10:g.100749772G>T	PAX2	100749772	100749772	chr10	2	100749746	100749914	Indispensable
ClinVar	chr10:g.100749772G>A	PAX2	100749772	100749772	chr10	2	100749746	100749914	Indispensable
ClinVar	chr10:g.100749773G>T	PAX2	100749773	100749773	chr10	2	100749746	100749914	Indispensable
ClinVar	chr10:g.100749793C>T	PAX2	100749793	100749793	chr10	2	100749746	100749914	Indispensable
ClinVar	chr10:g.100749794G>C	PAX2	100749794	100749794	chr10	2	100749746	100749914	Indispensable
ClinVar	chr10:g.100749794_100749794del	PAX2	100749794	100749794	chr10	2	100749746	100749914	Indispensable
ClinVar	chr10:g.100749796_100749796del	PAX2	100749796	100749796	chr10	2	100749746	100749914	Indispensable
ClinVar	chr10:g.100749799C>G	PAX2	100749799	100749799	chr10	2	100749746	100749914	Indispensable
ClinVar	chr10:g.100749802_100749835del	PAX2	100749802	100749835	chr10	2	100749746	100749914	Indispensable
ClinVar	chr10:g.100749815G>A	PAX2	100749815	100749815	chr10	2	100749746	100749914	Indispensable
ClinVar	chr10:g.100749816_100749820del	PAX2	100749816	100749820	chr10	2	100749746	100749914	Indispensable
ClinVar	chr10:g.100749817_100749817del	PAX2	100749817	100749817	chr10	2	100749746	100749914	Indispensable
ClinVar	chr10:g.100749817C>T	PAX2	100749817	100749817	chr10	2	100749746	100749914	Indispensable
ClinVar	chr10:g.100749832_100749853del	PAX2	100749832	100749853	chr10	2	100749746	100749914	Indispensable
ClinVar	chr10:g.100749850C>T	PAX2	100749850	100749850	chr10	2	100749746	100749914	Indispensable
ClinVar	chr10:g.100749850C>G	PAX2	100749850	100749850	chr10	2	100749746	100749914	Indispensable
ClinVar	chr10:g.100749868C>T	PAX2	100749868	100749868	chr10	2	100749746	100749914	Indispensable
ClinVar	chr10:g.100749871C>T	PAX2	100749871	100749871	chr10	2	100749746	100749914	Indispensable
ClinVar	chr10:g.100749877C>T	PAX2	100749877	100749877	chr10	2	100749746	100749914	Indispensable
ClinVar	chr10:g.100749884G>T	PAX2	100749884	100749884	chr10	2	100749746	100749914	Indispensable
ClinVar	chr10:g.100749908T>C	PAX2	100749908	100749908	chr10	2	100749746	100749914	Indispensable
ClinVar	chr10:g.100749913A>G	PAX2	100749913	100749913	chr10	2	100749746	100749914	Indispensable
ClinVar	chr10:g.100749914G>C	PAX2	100749914	100749914	chr10	2	100749746	100749914	Indispensable
ClinVar	chr10:g.100779505C>T	PAX2	100779505	100779505	chr10	4	100779498	100779583	Indispensable
ClinVar	chr10:g.100779506G>T	PAX2	100779506	100779506	chr10	4	100779498	100779583	Indispensable
ClinVar	chr10:g.100779506G>A	PAX2	100779506	100779506	chr10	4	100779498	100779583	Indispensable
ClinVar	chr10:g.100779517C>T	PAX2	100779517	100779517	chr10	4	100779498	100779583	Indispensable
ClinVar	chr10:g.100779520C>T	PAX2	100779520	100779520	chr10	4	100779498	100779583	Indispensable
ClinVar	chr10:g.100779560_100779560del	PAX2	100779560	100779560	chr10	4	100779498	100779583	Indispensable
ClinVar	chr10:g.100779580_100779582delinsTCTTCCCTGA	PAX2	100779580	100779582	chr10	4	100779498	100779583	Indispensable
ClinVar	chr10:g.100779581_100779581del	PAX2	100779581	100779581	chr10	4	100779498	100779583	Indispensable
ClinVar	chr10:g.100806440_100806455del	PAX2	100806440	100806455	chr10	6	100806430	100806605	Indispensable
ClinVar	chr10:g.100806498C>T	PAX2	100806498	100806498	chr10	6	100806430	100806605	Indispensable
ClinVar	chr10:g.100806519C>T	PAX2	100806519	100806519	chr10	6	100806430	100806605	Indispensable
ClinVar	chr10:g.100806533_100806533del	PAX2	100806533	100806533	chr10	6	100806430	100806605	Indispensable
ClinVar	chr10:g.100806536_100806537dup	PAX2	100806536	100806537	chr10	6	100806430	100806605	Indispensable
ClinVar	chr10:g.100806553_100806580delinsCG	PAX2	100806553	100806580	chr10	6	100806430	100806605	Indispensable
ClinVar	chr10:g.100806563C>A	PAX2	100806563	100806563	chr10	6	100806430	100806605	Indispensable
ClinVar	chr10:g.100806563_100806563del	PAX2	100806563	100806563	chr10	6	100806430	100806605	Indispensable
ClinVar	chr10:g.100806566_100806606del	PAX2	100806566	100806606	chr10	6	100806430	100806605	Indispensable
ClinVar	chr10:g.100806598C>A	PAX2	100806598	100806598	chr10	6	100806430	100806605	Indispensable
ClinVar	chr10:g.100809116G>T	PAX2	100809116	100809116	chr10	7	100809110	100809236	Indispensable
ClinVar	chr10:g.100809127_100809127del	PAX2	100809127	100809127	chr10	7	100809110	100809236	Indispensable
ClinVar	chr10:g.100809162C>A	PAX2	100809162	100809162	chr10	7	100809110	100809236	Indispensable
ClinVar	chr10:g.100809184_100809184del	PAX2	100809184	100809184	chr10	7	100809110	100809236	Indispensable
ClinVar	chr10:g.100809207_100809210del	PAX2	100809207	100809210	chr10	7	100809110	100809236	Indispensable
ClinVar	chr10:g.100809223C>A	PAX2	100809223	100809223	chr10	7	100809110	100809236	Indispensable
ClinVar	chr10:g.100809223C>G	PAX2	100809223	100809223	chr10	7	100809110	100809236	Indispensable
ClinVar	chr10:g.100827626C>A	PAX2	100827626	100827626	chr10	10	100827543	100829944	Indispensable
ClinVar	chr10:g.100916953C>T	SLF2	100916953	100916953	chr10	3	100916570	100917300	Indispensable
ClinVar	chr10:g.100924001_100924002dup	SLF2	100924001	100924002	chr10	5	100923975	100924972	Indispensable
ClinVar	chr10:g.100924709_100924710dup	SLF2	100924709	100924710	chr10	5	100923975	100924972	Indispensable
ClinVar	chr10:g.100930988_100930989del	SLF2	100930988	100930989	chr10	9	100930976	100931078	Indispensable
ClinVar	chr10:g.100938664A>T	SLF2	100938664	100938664	chr10	11	100938595	100938736	Indispensable
ClinVar	chr10:g.100944084_100944085dup	SLF2	100944084	100944085	chr10	12	100944026	100944128	Indispensable
ClinVar	chr10:g.100988226C>T	TWNK	100988226	100988226	chr10	1	100987543	100989453	Indispensable
ClinVar	chr10:g.100988252_100988252del	TWNK	100988252	100988252	chr10	1	100987543	100989453	Indispensable
ClinVar	chr10:g.100988256_100988256del	TWNK	100988256	100988256	chr10	1	100987543	100989453	Indispensable
ClinVar	chr10:g.100988276_100988276del	TWNK	100988276	100988276	chr10	1	100987543	100989453	Indispensable
ClinVar	chr10:g.100988281_100988281del	TWNK	100988281	100988281	chr10	1	100987543	100989453	Indispensable
ClinVar	chr10:g.100988295C>T	TWNK	100988295	100988295	chr10	1	100987543	100989453	Indispensable
ClinVar	chr10:g.100988403_100988404dup	TWNK	100988403	100988404	chr10	1	100987543	100989453	Indispensable
ClinVar	chr10:g.100988459_100988460dup	TWNK	100988459	100988460	chr10	1	100987543	100989453	Indispensable
ClinVar	chr10:g.100988506_100988506del	TWNK	100988506	100988506	chr10	1	100987543	100989453	Indispensable
ClinVar	chr10:g.100988541_100988541del	TWNK	100988541	100988541	chr10	1	100987543	100989453	Indispensable
ClinVar	chr10:g.100988725_100988726dup	TWNK	100988725	100988726	chr10	1	100987543	100989453	Indispensable
ClinVar	chr10:g.100988784C>T	TWNK	100988784	100988784	chr10	1	100987543	100989453	Indispensable
ClinVar	chr10:g.100988796C>T	TWNK	100988796	100988796	chr10	1	100987543	100989453	Indispensable
ClinVar	chr10:g.100988805C>T	TWNK	100988805	100988805	chr10	1	100987543	100989453	Indispensable
ClinVar	chr10:g.100988909_100988909del	TWNK	100988909	100988909	chr10	1	100987543	100989453	Indispensable
ClinVar	chr10:g.100988928C>T	TWNK	100988928	100988928	chr10	1	100987543	100989453	Indispensable
ClinVar	chr10:g.100988950_100988953del	TWNK	100988950	100988953	chr10	1	100987543	100989453	Indispensable
ClinVar	chr10:g.100989154G>T	TWNK	100989154	100989154	chr10	1	100987543	100989453	Indispensable
ClinVar	chr10:g.100989155G>T	TWNK	100989155	100989155	chr10	1	100987543	100989453	Indispensable
ClinVar	chr10:g.100989162G>A	TWNK	100989162	100989162	chr10	1	100987543	100989453	Indispensable
ClinVar	chr10:g.100989165A>G	TWNK	100989165	100989165	chr10	1	100987543	100989453	Indispensable
ClinVar	chr10:g.100989166A>C	TWNK	100989166	100989166	chr10	1	100987543	100989453	Indispensable
ClinVar	chr10:g.100989168_100989171del	TWNK	100989168	100989171	chr10	1	100987543	100989453	Indispensable
ClinVar	chr10:g.100989195C>T	TWNK	100989195	100989195	chr10	1	100987543	100989453	Indispensable
ClinVar	chr10:g.100989207G>A	TWNK	100989207	100989207	chr10	1	100987543	100989453	Indispensable
ClinVar	chr10:g.100989211G>T	TWNK	100989211	100989211	chr10	1	100987543	100989453	Indispensable
ClinVar	chr10:g.100989211G>C	TWNK	100989211	100989211	chr10	1	100987543	100989453	Indispensable
ClinVar	chr10:g.100989243G>T	TWNK	100989243	100989243	chr10	1	100987543	100989453	Indispensable
ClinVar	chr10:g.100989263_100989264dup	TWNK	100989263	100989264	chr10	1	100987543	100989453	Indispensable
ClinVar	chr10:g.100989270C>T	TWNK	100989270	100989270	chr10	1	100987543	100989453	Indispensable
ClinVar	chr10:g.100989271G>C	TWNK	100989271	100989271	chr10	1	100987543	100989453	Indispensable
ClinVar	chr10:g.100989286C>T	TWNK	100989286	100989286	chr10	1	100987543	100989453	Indispensable
ClinVar	chr10:g.100989288_100989289delinsGG	TWNK	100989288	100989289	chr10	1	100987543	100989453	Indispensable
ClinVar	chr10:g.100989316C>A	TWNK	100989316	100989316	chr10	1	100987543	100989453	Indispensable
ClinVar	chr10:g.100989320C>G	TWNK	100989320	100989320	chr10	1	100987543	100989453	Indispensable
ClinVar	chr10:g.100989331G>T	TWNK	100989331	100989331	chr10	1	100987543	100989453	Indispensable
ClinVar	chr10:g.100989352T>C	TWNK	100989352	100989352	chr10	1	100987543	100989453	Indispensable
ClinVar	chr10:g.100989408C>T	TWNK	100989408	100989408	chr10	1	100987543	100989453	Indispensable
ClinVar	chr10:g.100989409G>T	TWNK	100989409	100989409	chr10	1	100987543	100989453	Indispensable
ClinVar	chr10:g.100989426C>T	TWNK	100989426	100989426	chr10	1	100987543	100989453	Indispensable
ClinVar	chr10:g.100989427G>A	TWNK	100989427	100989427	chr10	1	100987543	100989453	Indispensable
ClinVar	chr10:g.100989439T>G	TWNK	100989439	100989439	chr10	1	100987543	100989453	Indispensable
ClinVar	chr10:g.100989442C>T	TWNK	100989442	100989442	chr10	1	100987543	100989453	Indispensable
ClinVar	chr10:g.100989677_100989678del	TWNK	100989677	100989678	chr10	2	100989644	100989884	Indispensable
ClinVar	chr10:g.100989714C>G	TWNK	100989714	100989714	chr10	2	100989644	100989884	Indispensable
ClinVar	chr10:g.100989721T>G	TWNK	100989721	100989721	chr10	2	100989644	100989884	Indispensable
ClinVar	chr10:g.100989721_100989722dup	TWNK	100989721	100989722	chr10	2	100989644	100989884	Indispensable
ClinVar	chr10:g.100989763A>G	TWNK	100989763	100989763	chr10	2	100989644	100989884	Indispensable
ClinVar	chr10:g.100989764T>C	TWNK	100989764	100989764	chr10	2	100989644	100989884	Indispensable
ClinVar	chr10:g.100989770C>T	TWNK	100989770	100989770	chr10	2	100989644	100989884	Indispensable
ClinVar	chr10:g.100989774G>T	TWNK	100989774	100989774	chr10	2	100989644	100989884	Indispensable
ClinVar	chr10:g.100989778G>C	TWNK	100989778	100989778	chr10	2	100989644	100989884	Indispensable
ClinVar	chr10:g.100989779C>G	TWNK	100989779	100989779	chr10	2	100989644	100989884	Indispensable
ClinVar	chr10:g.100989788G>A	TWNK	100989788	100989788	chr10	2	100989644	100989884	Indispensable
ClinVar	chr10:g.100989791T>C	TWNK	100989791	100989791	chr10	2	100989644	100989884	Indispensable
ClinVar	chr10:g.100989799C>T	TWNK	100989799	100989799	chr10	2	100989644	100989884	Indispensable
ClinVar	chr10:g.100989822G>A	TWNK	100989822	100989822	chr10	2	100989644	100989884	Indispensable
ClinVar	chr10:g.100989822G>C	TWNK	100989822	100989822	chr10	2	100989644	100989884	Indispensable
ClinVar	chr10:g.100989823G>C	TWNK	100989823	100989823	chr10	2	100989644	100989884	Indispensable
ClinVar	chr10:g.100989835G>A	TWNK	100989835	100989835	chr10	2	100989644	100989884	Indispensable
ClinVar	chr10:g.100989836A>C	TWNK	100989836	100989836	chr10	2	100989644	100989884	Indispensable
ClinVar	chr10:g.100989836A>G	TWNK	100989836	100989836	chr10	2	100989644	100989884	Indispensable
ClinVar	chr10:g.100989841C>G	TWNK	100989841	100989841	chr10	2	100989644	100989884	Indispensable
ClinVar	chr10:g.100989853T>A	TWNK	100989853	100989853	chr10	2	100989644	100989884	Indispensable
ClinVar	chr10:g.100989861_100989862del	TWNK	100989861	100989862	chr10	2	100989644	100989884	Indispensable
ClinVar	chr10:g.100990486_100990487del	TWNK	100990486	100990487	chr10	3	100990436	100990543	Indispensable
ClinVar	chr10:g.100991003_100991006del	TWNK	100991003	100991006	chr10	4	100990869	100991010	Indispensable
ClinVar	chr10:g.100993223C>T	TWNK	100993223	100993223	chr10	5	100993190	100994403	Indispensable
ClinVar	chr10:g.101008801_101008805del	PDZD7	101008801	101008805	chr10	17	101007679	101008850	Indispensable
ClinVar	chr10:g.101009252G>A	PDZD7	101009252	101009252	chr10	16	101009250	101009350	Indispensable
ClinVar	chr10:g.101009255_101009255del	PDZD7	101009255	101009255	chr10	16	101009250	101009350	Indispensable
ClinVar	chr10:g.101009276_101009276del	PDZD7	101009276	101009276	chr10	16	101009250	101009350	Indispensable
ClinVar	chr10:g.101009349_101009356del	PDZD7	101009349	101009356	chr10	16	101009250	101009350	Indispensable
ClinVar	chr10:g.101011986_101011986del	PDZD7	101011986	101011986	chr10	13	101011925	101012016	Indispensable
ClinVar	chr10:g.101012210_101012210del	PDZD7	101012210	101012210	chr10	12	101012167	101012258	Indispensable
ClinVar	chr10:g.101012256A>C	PDZD7	101012256	101012256	chr10	12	101012167	101012258	Indispensable
ClinVar	chr10:g.101015689G>A	PDZD7	101015689	101015689	chr10	11	101015636	101015811	Indispensable
ClinVar	chr10:g.101015701G>A	PDZD7	101015701	101015701	chr10	11	101015636	101015811	Indispensable
ClinVar	chr10:g.101015737G>A	PDZD7	101015737	101015737	chr10	11	101015636	101015811	Indispensable
ClinVar	chr10:g.101015809G>A	PDZD7	101015809	101015809	chr10	11	101015636	101015811	Indispensable
ClinVar	chr10:g.101020621G>A	PDZD7	101020621	101020621	chr10	7	101020618	101020678	Indispensable
ClinVar	chr10:g.101020627_101020628dup	PDZD7	101020627	101020628	chr10	7	101020618	101020678	Indispensable
ClinVar	chr10:g.101021811A>C	PDZD7	101021811	101021811	chr10	6	101021798	101021945	Indispensable
ClinVar	chr10:g.101021908T>A	PDZD7	101021908	101021908	chr10	6	101021798	101021945	Indispensable
ClinVar	chr10:g.101022260_101022260del	PDZD7	101022260	101022260	chr10	5	101022209	101022385	Indispensable
ClinVar	chr10:g.101022279_101022279del	PDZD7	101022279	101022279	chr10	5	101022209	101022385	Indispensable
ClinVar	chr10:g.101022324_101022324del	PDZD7	101022324	101022324	chr10	5	101022209	101022385	Indispensable
ClinVar	chr10:g.101022346G>T	PDZD7	101022346	101022346	chr10	5	101022209	101022385	Indispensable
ClinVar	chr10:g.101022366_101022367dup	PDZD7	101022366	101022367	chr10	5	101022209	101022385	Indispensable
ClinVar	chr10:g.101023484_101023484del	PDZD7	101023484	101023484	chr10	4	101023436	101023610	Indispensable
ClinVar	chr10:g.101023546_101023546del	PDZD7	101023546	101023546	chr10	4	101023436	101023610	Indispensable
ClinVar	chr10:g.101023586_101023587dup	PDZD7	101023586	101023587	chr10	4	101023436	101023610	Indispensable
ClinVar	chr10:g.101030023_101030024dup	PDZD7	101030023	101030024	chr10	2	101029994	101030384	Indispensable
ClinVar	chr10:g.101030038_101030045del	PDZD7	101030038	101030045	chr10	2	101029994	101030384	Indispensable
ClinVar	chr10:g.101030045G>A	PDZD7	101030045	101030045	chr10	2	101029994	101030384	Indispensable
ClinVar	chr10:g.101030053_101030054dup	PDZD7	101030053	101030054	chr10	2	101029994	101030384	Indispensable
ClinVar	chr10:g.101030054_101030054del	PDZD7	101030054	101030054	chr10	2	101029994	101030384	Indispensable
ClinVar	chr10:g.101030075_101030084del	PDZD7	101030075	101030084	chr10	2	101029994	101030384	Indispensable
ClinVar	chr10:g.101030094G>T	PDZD7	101030094	101030094	chr10	2	101029994	101030384	Indispensable
ClinVar	chr10:g.101030099G>A	PDZD7	101030099	101030099	chr10	2	101029994	101030384	Indispensable
ClinVar	chr10:g.101030099_101030103del	PDZD7	101030099	101030103	chr10	2	101029994	101030384	Indispensable
ClinVar	chr10:g.101030138_101030138del	PDZD7	101030138	101030138	chr10	2	101029994	101030384	Indispensable
ClinVar	chr10:g.101030200_101030208delinsCACG	PDZD7	101030200	101030208	chr10	2	101029994	101030384	Indispensable
ClinVar	chr10:g.101227409_101227409del	LBX1	101227409	101227409	chr10	2	101226994	101227790	Indispensable
ClinVar	chr10:g.101770434_101770435dup	FGF8	101770434	101770435	chr10	6	101770109	101770619	Indispensable
ClinVar	chr10:g.101770447C>T	FGF8	101770447	101770447	chr10	6	101770109	101770619	Indispensable
ClinVar	chr10:g.101771528G>C	FGF8	101771528	101771528	chr10	5	101771463	101771569	Indispensable
ClinVar	chr10:g.101771528G>A	FGF8	101771528	101771528	chr10	5	101771463	101771569	Indispensable
ClinVar	chr10:g.101771551G>A	FGF8	101771551	101771551	chr10	5	101771463	101771569	Indispensable
ClinVar	chr10:g.101774752G>T	FGF8	101774752	101774752	chr10	4	101774732	101774912	Indispensable
ClinVar	chr10:g.101774771T>C	FGF8	101774771	101774771	chr10	4	101774732	101774912	Indispensable
ClinVar	chr10:g.101774779A>G	FGF8	101774779	101774779	chr10	4	101774732	101774912	Indispensable
ClinVar	chr10:g.101774782A>T	FGF8	101774782	101774782	chr10	4	101774732	101774912	Indispensable
ClinVar	chr10:g.101775769G>T	FGF8	101775769	101775769	chr10	2	101775740	101775776	Indispensable
ClinVar	chr10:g.102065475A>T	HPS6	102065475	102065475	chr10	1	102065349	102068036	Indispensable
ClinVar	chr10:g.102065478A>T	HPS6	102065478	102065478	chr10	1	102065349	102068036	Indispensable
ClinVar	chr10:g.102065506C>A	HPS6	102065506	102065506	chr10	1	102065349	102068036	Indispensable
ClinVar	chr10:g.102065560_102065561dup	HPS6	102065560	102065561	chr10	1	102065349	102068036	Indispensable
ClinVar	chr10:g.102065563C>G	HPS6	102065563	102065563	chr10	1	102065349	102068036	Indispensable
ClinVar	chr10:g.102065571C>T	HPS6	102065571	102065571	chr10	1	102065349	102068036	Indispensable
ClinVar	chr10:g.102065609_102065618del	HPS6	102065609	102065618	chr10	1	102065349	102068036	Indispensable
ClinVar	chr10:g.102065620_102065639del	HPS6	102065620	102065639	chr10	1	102065349	102068036	Indispensable
ClinVar	chr10:g.102065655C>T	HPS6	102065655	102065655	chr10	1	102065349	102068036	Indispensable
ClinVar	chr10:g.102065678_102065679dup	HPS6	102065678	102065679	chr10	1	102065349	102068036	Indispensable
ClinVar	chr10:g.102065694_102065695dup	HPS6	102065694	102065695	chr10	1	102065349	102068036	Indispensable
ClinVar	chr10:g.102065697C>T	HPS6	102065697	102065697	chr10	1	102065349	102068036	Indispensable
ClinVar	chr10:g.102065700_102065703del	HPS6	102065700	102065703	chr10	1	102065349	102068036	Indispensable
ClinVar	chr10:g.102065731_102065732del	HPS6	102065731	102065732	chr10	1	102065349	102068036	Indispensable
ClinVar	chr10:g.102065756_102065756del	HPS6	102065756	102065756	chr10	1	102065349	102068036	Indispensable
ClinVar	chr10:g.102065798_102065798del	HPS6	102065798	102065798	chr10	1	102065349	102068036	Indispensable
ClinVar	chr10:g.102065809G>A	HPS6	102065809	102065809	chr10	1	102065349	102068036	Indispensable
ClinVar	chr10:g.102065829G>T	HPS6	102065829	102065829	chr10	1	102065349	102068036	Indispensable
ClinVar	chr10:g.102065840_102065840del	HPS6	102065840	102065840	chr10	1	102065349	102068036	Indispensable
ClinVar	chr10:g.102065878_102065900del	HPS6	102065878	102065900	chr10	1	102065349	102068036	Indispensable
ClinVar	chr10:g.102065893G>A	HPS6	102065893	102065893	chr10	1	102065349	102068036	Indispensable
ClinVar	chr10:g.102065909_102065921del	HPS6	102065909	102065921	chr10	1	102065349	102068036	Indispensable
ClinVar	chr10:g.102065924_102065924del	HPS6	102065924	102065924	chr10	1	102065349	102068036	Indispensable
ClinVar	chr10:g.102065929C>G	HPS6	102065929	102065929	chr10	1	102065349	102068036	Indispensable
ClinVar	chr10:g.102065944_102065944del	HPS6	102065944	102065944	chr10	1	102065349	102068036	Indispensable
ClinVar	chr10:g.102065960T>A	HPS6	102065960	102065960	chr10	1	102065349	102068036	Indispensable
ClinVar	chr10:g.102065977_102065978del	HPS6	102065977	102065978	chr10	1	102065349	102068036	Indispensable
ClinVar	chr10:g.102066069C>T	HPS6	102066069	102066069	chr10	1	102065349	102068036	Indispensable
ClinVar	chr10:g.102066077_102066077del	HPS6	102066077	102066077	chr10	1	102065349	102068036	Indispensable
ClinVar	chr10:g.102066101G>A	HPS6	102066101	102066101	chr10	1	102065349	102068036	Indispensable
ClinVar	chr10:g.102066111_102066112dup	HPS6	102066111	102066112	chr10	1	102065349	102068036	Indispensable
ClinVar	chr10:g.102066123_102066127del	HPS6	102066123	102066127	chr10	1	102065349	102068036	Indispensable
ClinVar	chr10:g.102066131G>A	HPS6	102066131	102066131	chr10	1	102065349	102068036	Indispensable
ClinVar	chr10:g.102066187_102066188dup	HPS6	102066187	102066188	chr10	1	102065349	102068036	Indispensable
ClinVar	chr10:g.102066227_102066227del	HPS6	102066227	102066227	chr10	1	102065349	102068036	Indispensable
ClinVar	chr10:g.102066256T>A	HPS6	102066256	102066256	chr10	1	102065349	102068036	Indispensable
ClinVar	chr10:g.102066297C>T	HPS6	102066297	102066297	chr10	1	102065349	102068036	Indispensable
ClinVar	chr10:g.102066330_102066330del	HPS6	102066330	102066330	chr10	1	102065349	102068036	Indispensable
ClinVar	chr10:g.102066351C>T	HPS6	102066351	102066351	chr10	1	102065349	102068036	Indispensable
ClinVar	chr10:g.102066367_102066368dup	HPS6	102066367	102066368	chr10	1	102065349	102068036	Indispensable
ClinVar	chr10:g.102066387C>T	HPS6	102066387	102066387	chr10	1	102065349	102068036	Indispensable
ClinVar	chr10:g.102066504G>T	HPS6	102066504	102066504	chr10	1	102065349	102068036	Indispensable
ClinVar	chr10:g.102066538_102066539dup	HPS6	102066538	102066539	chr10	1	102065349	102068036	Indispensable
ClinVar	chr10:g.102066560_102066560del	HPS6	102066560	102066560	chr10	1	102065349	102068036	Indispensable
ClinVar	chr10:g.102066588C>T	HPS6	102066588	102066588	chr10	1	102065349	102068036	Indispensable
ClinVar	chr10:g.102066607T>G	HPS6	102066607	102066607	chr10	1	102065349	102068036	Indispensable
ClinVar	chr10:g.102066610C>A	HPS6	102066610	102066610	chr10	1	102065349	102068036	Indispensable
ClinVar	chr10:g.102066620_102066621del	HPS6	102066620	102066621	chr10	1	102065349	102068036	Indispensable
ClinVar	chr10:g.102066622_102066623del	HPS6	102066622	102066623	chr10	1	102065349	102068036	Indispensable
ClinVar	chr10:g.102066693_102066717del	HPS6	102066693	102066717	chr10	1	102065349	102068036	Indispensable
ClinVar	chr10:g.102066876_102066877dup	HPS6	102066876	102066877	chr10	1	102065349	102068036	Indispensable
ClinVar	chr10:g.102066885C>T	HPS6	102066885	102066885	chr10	1	102065349	102068036	Indispensable
ClinVar	chr10:g.102066946_102066947dup	HPS6	102066946	102066947	chr10	1	102065349	102068036	Indispensable
ClinVar	chr10:g.102067012_102067012del	HPS6	102067012	102067012	chr10	1	102065349	102068036	Indispensable
ClinVar	chr10:g.102067027_102067027del	HPS6	102067027	102067027	chr10	1	102065349	102068036	Indispensable
ClinVar	chr10:g.102067027G>A	HPS6	102067027	102067027	chr10	1	102065349	102068036	Indispensable
ClinVar	chr10:g.102067045_102067045del	HPS6	102067045	102067045	chr10	1	102065349	102068036	Indispensable
ClinVar	chr10:g.102067083_102067084dup	HPS6	102067083	102067084	chr10	1	102065349	102068036	Indispensable
ClinVar	chr10:g.102067086C>T	HPS6	102067086	102067086	chr10	1	102065349	102068036	Indispensable
ClinVar	chr10:g.102067142_102067143dup	HPS6	102067142	102067143	chr10	1	102065349	102068036	Indispensable
ClinVar	chr10:g.102067167T>G	HPS6	102067167	102067167	chr10	1	102065349	102068036	Indispensable
ClinVar	chr10:g.102067182C>T	HPS6	102067182	102067182	chr10	1	102065349	102068036	Indispensable
ClinVar	chr10:g.102067185_102067188del	HPS6	102067185	102067188	chr10	1	102065349	102068036	Indispensable
ClinVar	chr10:g.102067206C>T	HPS6	102067206	102067206	chr10	1	102065349	102068036	Indispensable
ClinVar	chr10:g.102067217_102067217del	HPS6	102067217	102067217	chr10	1	102065349	102068036	Indispensable
ClinVar	chr10:g.102067253_102067265del	HPS6	102067253	102067265	chr10	1	102065349	102068036	Indispensable
ClinVar	chr10:g.102067257_102067258dup	HPS6	102067257	102067258	chr10	1	102065349	102068036	Indispensable
ClinVar	chr10:g.102067335_102067342del	HPS6	102067335	102067342	chr10	1	102065349	102068036	Indispensable
ClinVar	chr10:g.102067339_102067340del	HPS6	102067339	102067340	chr10	1	102065349	102068036	Indispensable
ClinVar	chr10:g.102067371_102067371del	HPS6	102067371	102067371	chr10	1	102065349	102068036	Indispensable
ClinVar	chr10:g.102067403_102067425del	HPS6	102067403	102067425	chr10	1	102065349	102068036	Indispensable
ClinVar	chr10:g.102067416C>T	HPS6	102067416	102067416	chr10	1	102065349	102068036	Indispensable
ClinVar	chr10:g.102067473C>T	HPS6	102067473	102067473	chr10	1	102065349	102068036	Indispensable
ClinVar	chr10:g.102067501_102067501del	HPS6	102067501	102067501	chr10	1	102065349	102068036	Indispensable
ClinVar	chr10:g.102067501_102067520del	HPS6	102067501	102067520	chr10	1	102065349	102068036	Indispensable
ClinVar	chr10:g.102067512C>T	HPS6	102067512	102067512	chr10	1	102065349	102068036	Indispensable
ClinVar	chr10:g.102230515C>A	PITX3	102230515	102230515	chr10	4	102230189	102231101	Indispensable
ClinVar	chr10:g.102230661G>T	PITX3	102230661	102230661	chr10	4	102230189	102231101	Indispensable
ClinVar	chr10:g.102230766_102230767dup	PITX3	102230766	102230767	chr10	4	102230189	102231101	Indispensable
ClinVar	chr10:g.102230773_102230773del	PITX3	102230773	102230773	chr10	4	102230189	102231101	Indispensable
ClinVar	chr10:g.102230777G>A	PITX3	102230777	102230777	chr10	4	102230189	102231101	Indispensable
ClinVar	chr10:g.102230785_102230786dup	PITX3	102230785	102230786	chr10	4	102230189	102231101	Indispensable
ClinVar	chr10:g.102232043C>T	PITX3	102232043	102232043	chr10	2	102231963	102232092	Indispensable
ClinVar	chr10:g.102377030C>T	GBF1	102377030	102377030	chr10	33	102376935	102377140	Indispensable
ClinVar	chr10:g.102398469C>T	NFKB2	102398469	102398469	chr10	11	102398385	102398523	Indispensable
ClinVar	chr10:g.102399596_102399596del	NFKB2	102399596	102399596	chr10	14	102399577	102399718	Indispensable
ClinVar	chr10:g.102399607_102399608dup	NFKB2	102399607	102399608	chr10	14	102399577	102399718	Indispensable
ClinVar	chr10:g.102400759C>T	NFKB2	102400759	102400759	chr10	17	102400655	102400824	Indispensable
ClinVar	chr10:g.102401281C>T	NFKB2	102401281	102401281	chr10	19	102401180	102401331	Indispensable
ClinVar	chr10:g.102402137_102402144del	NFKB2	102402137	102402144	chr10	22	102402048	102402159	Indispensable
ClinVar	chr10:g.102402144_102402144del	NFKB2	102402144	102402144	chr10	22	102402048	102402159	Indispensable
ClinVar	chr10:g.102402152_102402156del	NFKB2	102402152	102402156	chr10	22	102402048	102402159	Indispensable
ClinVar	chr10:g.102402267_102402268del	NFKB2	102402267	102402268	chr10	23	102402252	102402524	Indispensable
ClinVar	chr10:g.102402269_102402270del	NFKB2	102402269	102402270	chr10	23	102402252	102402524	Indispensable
ClinVar	chr10:g.102402272_102402273dup	NFKB2	102402272	102402273	chr10	23	102402252	102402524	Indispensable
ClinVar	chr10:g.102402282G>A	NFKB2	102402282	102402282	chr10	23	102402252	102402524	Indispensable
ClinVar	chr10:g.102402284C>T	NFKB2	102402284	102402284	chr10	23	102402252	102402524	Indispensable
ClinVar	chr10:g.102504154T>A	SUFU	102504154	102504154	chr10	1	102503972	102504334	Indispensable
ClinVar	chr10:g.102504164_102504183del	SUFU	102504164	102504183	chr10	1	102503972	102504334	Indispensable
ClinVar	chr10:g.102504173_102504189del	SUFU	102504173	102504189	chr10	1	102503972	102504334	Indispensable
ClinVar	chr10:g.102504174_102504175dup	SUFU	102504174	102504175	chr10	1	102503972	102504334	Indispensable
ClinVar	chr10:g.102504175_102504191del	SUFU	102504175	102504191	chr10	1	102503972	102504334	Indispensable
ClinVar	chr10:g.102504183_102504183del	SUFU	102504183	102504183	chr10	1	102503972	102504334	Indispensable
ClinVar	chr10:g.102504185_102504185del	SUFU	102504185	102504185	chr10	1	102503972	102504334	Indispensable
ClinVar	chr10:g.102504189_102504189del	SUFU	102504189	102504189	chr10	1	102503972	102504334	Indispensable
ClinVar	chr10:g.102504200_102504206del	SUFU	102504200	102504206	chr10	1	102503972	102504334	Indispensable
ClinVar	chr10:g.102504202_102504202del	SUFU	102504202	102504202	chr10	1	102503972	102504334	Indispensable
ClinVar	chr10:g.102504216_102504217dup	SUFU	102504216	102504217	chr10	1	102503972	102504334	Indispensable
ClinVar	chr10:g.102504217_102504217del	SUFU	102504217	102504217	chr10	1	102503972	102504334	Indispensable
ClinVar	chr10:g.102504223_102504224dup	SUFU	102504223	102504224	chr10	1	102503972	102504334	Indispensable
ClinVar	chr10:g.102504243_102504243del	SUFU	102504243	102504243	chr10	1	102503972	102504334	Indispensable
ClinVar	chr10:g.102504274_102504275dup	SUFU	102504274	102504275	chr10	1	102503972	102504334	Indispensable
ClinVar	chr10:g.102504289_102504292del	SUFU	102504289	102504292	chr10	1	102503972	102504334	Indispensable
ClinVar	chr10:g.102504294_102504295dup	SUFU	102504294	102504295	chr10	1	102503972	102504334	Indispensable
ClinVar	chr10:g.102504309C>T	SUFU	102504309	102504309	chr10	1	102503972	102504334	Indispensable
ClinVar	chr10:g.102504311_102504311del	SUFU	102504311	102504311	chr10	1	102503972	102504334	Indispensable
ClinVar	chr10:g.102504322_102504323dup	SUFU	102504322	102504323	chr10	1	102503972	102504334	Indispensable
ClinVar	chr10:g.102504327A>T	SUFU	102504327	102504327	chr10	1	102503972	102504334	Indispensable
ClinVar	chr10:g.102504329G>T	SUFU	102504329	102504329	chr10	1	102503972	102504334	Indispensable
ClinVar	chr10:g.102549989_102549990dup	SUFU	102549989	102549990	chr10	3	102549970	102550106	Indispensable
ClinVar	chr10:g.102549990_102549991dup	SUFU	102549990	102549991	chr10	3	102549970	102550106	Indispensable
ClinVar	chr10:g.102549993_102549993del	SUFU	102549993	102549993	chr10	3	102549970	102550106	Indispensable
ClinVar	chr10:g.102550060G>A	SUFU	102550060	102550060	chr10	3	102549970	102550106	Indispensable
ClinVar	chr10:g.102550088C>T	SUFU	102550088	102550088	chr10	3	102549970	102550106	Indispensable
ClinVar	chr10:g.102592606_102592606del	SUFU	102592606	102592606	chr10	4	102592582	102592724	Indispensable
ClinVar	chr10:g.102592654A>G	SUFU	102592654	102592654	chr10	4	102592582	102592724	Indispensable
ClinVar	chr10:g.102592654_102592654del	SUFU	102592654	102592654	chr10	4	102592582	102592724	Indispensable
ClinVar	chr10:g.102592681_102592682dup	SUFU	102592681	102592682	chr10	4	102592582	102592724	Indispensable
ClinVar	chr10:g.102592683C>T	SUFU	102592683	102592683	chr10	4	102592582	102592724	Indispensable
ClinVar	chr10:g.102592700_102592701dup	SUFU	102592700	102592701	chr10	4	102592582	102592724	Indispensable
ClinVar	chr10:g.102592708_102592708del	SUFU	102592708	102592708	chr10	4	102592582	102592724	Indispensable
ClinVar	chr10:g.102592711_102592712dup	SUFU	102592711	102592712	chr10	4	102592582	102592724	Indispensable
ClinVar	chr10:g.102592722C>T	SUFU	102592722	102592722	chr10	4	102592582	102592724	Indispensable
ClinVar	chr10:g.102593675C>T	SUFU	102593675	102593675	chr10	5	102593636	102593721	Indispensable
ClinVar	chr10:g.102593680G>A	SUFU	102593680	102593680	chr10	5	102593636	102593721	Indispensable
ClinVar	chr10:g.102593685_102593697del	SUFU	102593685	102593697	chr10	5	102593636	102593721	Indispensable
ClinVar	chr10:g.102593698_102593698del	SUFU	102593698	102593698	chr10	5	102593636	102593721	Indispensable
ClinVar	chr10:g.102594005_102594008del	SUFU	102594005	102594008	chr10	6	102593993	102594065	Indispensable
ClinVar	chr10:g.102594008G>A	SUFU	102594008	102594008	chr10	6	102593993	102594065	Indispensable
ClinVar	chr10:g.102594043_102594072del	SUFU	102594043	102594072	chr10	6	102593993	102594065	Indispensable
ClinVar	chr10:g.102597193_102597194dup	SUFU	102597193	102597194	chr10	7	102597140	102597293	Indispensable
ClinVar	chr10:g.102597207G>A	SUFU	102597207	102597207	chr10	7	102597140	102597293	Indispensable
ClinVar	chr10:g.102597208G>A	SUFU	102597208	102597208	chr10	7	102597140	102597293	Indispensable
ClinVar	chr10:g.102597223_102597224dup	SUFU	102597223	102597224	chr10	7	102597140	102597293	Indispensable
ClinVar	chr10:g.102597224_102597225delinsA	SUFU	102597224	102597225	chr10	7	102597140	102597293	Indispensable
ClinVar	chr10:g.102597229_102597230dup	SUFU	102597229	102597230	chr10	7	102597140	102597293	Indispensable
ClinVar	chr10:g.102597230G>T	SUFU	102597230	102597230	chr10	7	102597140	102597293	Indispensable
ClinVar	chr10:g.102597239_102597240dup	SUFU	102597239	102597240	chr10	7	102597140	102597293	Indispensable
ClinVar	chr10:g.102597250_102597251dup	SUFU	102597250	102597251	chr10	7	102597140	102597293	Indispensable
ClinVar	chr10:g.102597262_102597263dup	SUFU	102597262	102597263	chr10	7	102597140	102597293	Indispensable
ClinVar	chr10:g.102597269C>T	SUFU	102597269	102597269	chr10	7	102597140	102597293	Indispensable
ClinVar	chr10:g.102597270_102597271insAGCCCCGT	SUFU	102597270	102597271	chr10	7	102597140	102597293	Indispensable
ClinVar	chr10:g.102597272_102597272del	SUFU	102597272	102597272	chr10	7	102597140	102597293	Indispensable
ClinVar	chr10:g.102597275_102597276dup	SUFU	102597275	102597276	chr10	7	102597140	102597293	Indispensable
ClinVar	chr10:g.102597278C>T	SUFU	102597278	102597278	chr10	7	102597140	102597293	Indispensable
ClinVar	chr10:g.102597278_102597279insCTGTGT	SUFU	102597278	102597279	chr10	7	102597140	102597293	Indispensable
ClinVar	chr10:g.102597279_102597280insGAAGGTGCCGGGCACACAGCCCCGGCGAAGAGTGTGCATCGGCAC	SUFU	102597279	102597280	chr10	7	102597140	102597293	Indispensable
ClinVar	chr10:g.102599450G>T	SUFU	102599450	102599450	chr10	8	102599433	102599544	Indispensable
ClinVar	chr10:g.102599454_102599454del	SUFU	102599454	102599454	chr10	8	102599433	102599544	Indispensable
ClinVar	chr10:g.102599529_102599529del	SUFU	102599529	102599529	chr10	8	102599433	102599544	Indispensable
ClinVar	chr10:g.102599530_102599534delinsTGAGGC	SUFU	102599530	102599534	chr10	8	102599433	102599544	Indispensable
ClinVar	chr10:g.102599532_102599533dup	SUFU	102599532	102599533	chr10	8	102599433	102599544	Indispensable
ClinVar	chr10:g.102599538_102599538del	SUFU	102599538	102599538	chr10	8	102599433	102599544	Indispensable
ClinVar	chr10:g.102599541_102599541del	SUFU	102599541	102599541	chr10	8	102599433	102599544	Indispensable
ClinVar	chr10:g.102617323_102617323del	SUFU	102617323	102617323	chr10	10	102617290	102617428	Indispensable
ClinVar	chr10:g.102617352_102617353insCT	SUFU	102617352	102617353	chr10	10	102617290	102617428	Indispensable
ClinVar	chr10:g.102617372G>T	SUFU	102617372	102617372	chr10	10	102617290	102617428	Indispensable
ClinVar	chr10:g.102617377_102617378dup	SUFU	102617377	102617378	chr10	10	102617290	102617428	Indispensable
ClinVar	chr10:g.102617384_102617384del	SUFU	102617384	102617384	chr10	10	102617290	102617428	Indispensable
ClinVar	chr10:g.102617402_102617403dup	SUFU	102617402	102617403	chr10	10	102617290	102617428	Indispensable
ClinVar	chr10:g.102617404C>G	SUFU	102617404	102617404	chr10	10	102617290	102617428	Indispensable
ClinVar	chr10:g.102617422G>A	SUFU	102617422	102617422	chr10	10	102617290	102617428	Indispensable
ClinVar	chr10:g.102617426C>T	SUFU	102617426	102617426	chr10	10	102617290	102617428	Indispensable
ClinVar	chr10:g.102630091G>A	SUFU	102630091	102630091	chr10	12	102630066	102633535	Indispensable
ClinVar	chr10:g.102656760_102656760del	TRIM8	102656760	102656760	chr10	6	102656747	102658318	Indispensable
ClinVar	chr10:g.102656815_102656815del	TRIM8	102656815	102656815	chr10	6	102656747	102658318	Indispensable
ClinVar	chr10:g.102656891_102656913del	TRIM8	102656891	102656913	chr10	6	102656747	102658318	Indispensable
ClinVar	chr10:g.102656898C>G	TRIM8	102656898	102656898	chr10	6	102656747	102658318	Indispensable
ClinVar	chr10:g.102656898C>A	TRIM8	102656898	102656898	chr10	6	102656747	102658318	Indispensable
ClinVar	chr10:g.102656938C>T	TRIM8	102656938	102656938	chr10	6	102656747	102658318	Indispensable
ClinVar	chr10:g.102656955C>A	TRIM8	102656955	102656955	chr10	6	102656747	102658318	Indispensable
ClinVar	chr10:g.102656965C>T	TRIM8	102656965	102656965	chr10	6	102656747	102658318	Indispensable
ClinVar	chr10:g.102657029C>A	TRIM8	102657029	102657029	chr10	6	102656747	102658318	Indispensable
ClinVar	chr10:g.102657036T>A	TRIM8	102657036	102657036	chr10	6	102656747	102658318	Indispensable
ClinVar	chr10:g.102657055C>T	TRIM8	102657055	102657055	chr10	6	102656747	102658318	Indispensable
ClinVar	chr10:g.102657088A>T	TRIM8	102657088	102657088	chr10	6	102656747	102658318	Indispensable
ClinVar	chr10:g.102657159C>G	TRIM8	102657159	102657159	chr10	6	102656747	102658318	Indispensable
ClinVar	chr10:g.102830762_102830770del	CYP17A1	102830762	102830770	chr10	8	102830531	102830985	Indispensable
ClinVar	chr10:g.102830790_102830791insGA	CYP17A1	102830790	102830791	chr10	8	102830531	102830985	Indispensable
ClinVar	chr10:g.102830871A>G	CYP17A1	102830871	102830871	chr10	8	102830531	102830985	Indispensable
ClinVar	chr10:g.102830883C>T	CYP17A1	102830883	102830883	chr10	8	102830531	102830985	Indispensable
ClinVar	chr10:g.102830883C>A	CYP17A1	102830883	102830883	chr10	8	102830531	102830985	Indispensable
ClinVar	chr10:g.102830905A>G	CYP17A1	102830905	102830905	chr10	8	102830531	102830985	Indispensable
ClinVar	chr10:g.102830910C>T	CYP17A1	102830910	102830910	chr10	8	102830531	102830985	Indispensable
ClinVar	chr10:g.102830916_102830916del	CYP17A1	102830916	102830916	chr10	8	102830531	102830985	Indispensable
ClinVar	chr10:g.102830923C>T	CYP17A1	102830923	102830923	chr10	8	102830531	102830985	Indispensable
ClinVar	chr10:g.102830931A>G	CYP17A1	102830931	102830931	chr10	8	102830531	102830985	Indispensable
ClinVar	chr10:g.102830946G>A	CYP17A1	102830946	102830946	chr10	8	102830531	102830985	Indispensable
ClinVar	chr10:g.102830959_102830959del	CYP17A1	102830959	102830959	chr10	8	102830531	102830985	Indispensable
ClinVar	chr10:g.102830983G>A	CYP17A1	102830983	102830983	chr10	8	102830531	102830985	Indispensable
ClinVar	chr10:g.102831510G>A	CYP17A1	102831510	102831510	chr10	7	102831508	102831611	Indispensable
ClinVar	chr10:g.102831525G>C	CYP17A1	102831525	102831525	chr10	7	102831508	102831611	Indispensable
ClinVar	chr10:g.102831526G>T	CYP17A1	102831526	102831526	chr10	7	102831508	102831611	Indispensable
ClinVar	chr10:g.102831533C>T	CYP17A1	102831533	102831533	chr10	7	102831508	102831611	Indispensable
ClinVar	chr10:g.102831534C>T	CYP17A1	102831534	102831534	chr10	7	102831508	102831611	Indispensable
ClinVar	chr10:g.102831535A>G	CYP17A1	102831535	102831535	chr10	7	102831508	102831611	Indispensable
ClinVar	chr10:g.102831558G>A	CYP17A1	102831558	102831558	chr10	7	102831508	102831611	Indispensable
ClinVar	chr10:g.102831567T>C	CYP17A1	102831567	102831567	chr10	7	102831508	102831611	Indispensable
ClinVar	chr10:g.102831582G>C	CYP17A1	102831582	102831582	chr10	7	102831508	102831611	Indispensable
ClinVar	chr10:g.102831582G>A	CYP17A1	102831582	102831582	chr10	7	102831508	102831611	Indispensable
ClinVar	chr10:g.102831589T>A	CYP17A1	102831589	102831589	chr10	7	102831508	102831611	Indispensable
ClinVar	chr10:g.102832532T>A	CYP17A1	102832532	102832532	chr10	6	102832511	102832680	Indispensable
ClinVar	chr10:g.102832538_102832538del	CYP17A1	102832538	102832538	chr10	6	102832511	102832680	Indispensable
ClinVar	chr10:g.102832554C>G	CYP17A1	102832554	102832554	chr10	6	102832511	102832680	Indispensable
ClinVar	chr10:g.102832566G>A	CYP17A1	102832566	102832566	chr10	6	102832511	102832680	Indispensable
ClinVar	chr10:g.102832578G>A	CYP17A1	102832578	102832578	chr10	6	102832511	102832680	Indispensable
ClinVar	chr10:g.102832587C>T	CYP17A1	102832587	102832587	chr10	6	102832511	102832680	Indispensable
ClinVar	chr10:g.102832608_102832609dup	CYP17A1	102832608	102832609	chr10	6	102832511	102832680	Indispensable
ClinVar	chr10:g.102832610C>T	CYP17A1	102832610	102832610	chr10	6	102832511	102832680	Indispensable
ClinVar	chr10:g.102832611G>A	CYP17A1	102832611	102832611	chr10	6	102832511	102832680	Indispensable
ClinVar	chr10:g.102832611G>C	CYP17A1	102832611	102832611	chr10	6	102832511	102832680	Indispensable
ClinVar	chr10:g.102832626G>T	CYP17A1	102832626	102832626	chr10	6	102832511	102832680	Indispensable
ClinVar	chr10:g.102832645_102832645del	CYP17A1	102832645	102832645	chr10	6	102832511	102832680	Indispensable
ClinVar	chr10:g.102832663_102832663del	CYP17A1	102832663	102832663	chr10	6	102832511	102832680	Indispensable
ClinVar	chr10:g.102832663_102832665delinsTT	CYP17A1	102832663	102832665	chr10	6	102832511	102832680	Indispensable
ClinVar	chr10:g.102832665A>C	CYP17A1	102832665	102832665	chr10	6	102832511	102832680	Indispensable
ClinVar	chr10:g.102832677T>A	CYP17A1	102832677	102832677	chr10	6	102832511	102832680	Indispensable
ClinVar	chr10:g.102834792C>T	CYP17A1	102834792	102834792	chr10	3	102834785	102835014	Indispensable
ClinVar	chr10:g.102834815_102834815del	CYP17A1	102834815	102834815	chr10	3	102834785	102835014	Indispensable
ClinVar	chr10:g.102834848G>T	CYP17A1	102834848	102834848	chr10	3	102834785	102835014	Indispensable
ClinVar	chr10:g.102834873_102834873del	CYP17A1	102834873	102834873	chr10	3	102834785	102835014	Indispensable
ClinVar	chr10:g.102834887G>T	CYP17A1	102834887	102834887	chr10	3	102834785	102835014	Indispensable
ClinVar	chr10:g.102834903C>T	CYP17A1	102834903	102834903	chr10	3	102834785	102835014	Indispensable
ClinVar	chr10:g.102834922T>C	CYP17A1	102834922	102834922	chr10	3	102834785	102835014	Indispensable
ClinVar	chr10:g.102834957_102834960del	CYP17A1	102834957	102834960	chr10	3	102834785	102835014	Indispensable
ClinVar	chr10:g.102835012_102835013del	CYP17A1	102835012	102835013	chr10	3	102834785	102835014	Indispensable
ClinVar	chr10:g.102835316C>T	CYP17A1	102835316	102835316	chr10	2	102835254	102835392	Indispensable
ClinVar	chr10:g.102835317G>A	CYP17A1	102835317	102835317	chr10	2	102835254	102835392	Indispensable
ClinVar	chr10:g.102835328C>T	CYP17A1	102835328	102835328	chr10	2	102835254	102835392	Indispensable
ClinVar	chr10:g.102835330_102835331dup	CYP17A1	102835330	102835331	chr10	2	102835254	102835392	Indispensable
ClinVar	chr10:g.102835343T>A	CYP17A1	102835343	102835343	chr10	2	102835254	102835392	Indispensable
ClinVar	chr10:g.102835348G>C	CYP17A1	102835348	102835348	chr10	2	102835254	102835392	Indispensable
ClinVar	chr10:g.102835350A>C	CYP17A1	102835350	102835350	chr10	2	102835254	102835392	Indispensable
ClinVar	chr10:g.102835351_102835364del	CYP17A1	102835351	102835364	chr10	2	102835254	102835392	Indispensable
ClinVar	chr10:g.102835353_102835354dup	CYP17A1	102835353	102835354	chr10	2	102835254	102835392	Indispensable
ClinVar	chr10:g.102835359C>T	CYP17A1	102835359	102835359	chr10	2	102835254	102835392	Indispensable
ClinVar	chr10:g.102835362_102835363dup	CYP17A1	102835362	102835363	chr10	2	102835254	102835392	Indispensable
ClinVar	chr10:g.102835374A>G	CYP17A1	102835374	102835374	chr10	2	102835254	102835392	Indispensable
ClinVar	chr10:g.102835388_102835388del	CYP17A1	102835388	102835388	chr10	2	102835254	102835392	Indispensable
ClinVar	chr10:g.102837070G>A	CYP17A1	102837070	102837070	chr10	1	102837065	102837413	Indispensable
ClinVar	chr10:g.102837075C>T	CYP17A1	102837075	102837075	chr10	1	102837065	102837413	Indispensable
ClinVar	chr10:g.102837075C>A	CYP17A1	102837075	102837075	chr10	1	102837065	102837413	Indispensable
ClinVar	chr10:g.102837084A>C	CYP17A1	102837084	102837084	chr10	1	102837065	102837413	Indispensable
ClinVar	chr10:g.102837132_102837156del	CYP17A1	102837132	102837156	chr10	1	102837065	102837413	Indispensable
ClinVar	chr10:g.102837182A>C	CYP17A1	102837182	102837182	chr10	1	102837065	102837413	Indispensable
ClinVar	chr10:g.102837184_102837185dup	CYP17A1	102837184	102837185	chr10	1	102837065	102837413	Indispensable
ClinVar	chr10:g.102837192_102837207del	CYP17A1	102837192	102837207	chr10	1	102837065	102837413	Indispensable
ClinVar	chr10:g.102837262_102837262del	CYP17A1	102837262	102837262	chr10	1	102837065	102837413	Indispensable
ClinVar	chr10:g.102837281G>T	CYP17A1	102837281	102837281	chr10	1	102837065	102837413	Indispensable
ClinVar	chr10:g.102837299_102837299del	CYP17A1	102837299	102837299	chr10	1	102837065	102837413	Indispensable
ClinVar	chr10:g.102837311C>T	CYP17A1	102837311	102837311	chr10	1	102837065	102837413	Indispensable
ClinVar	chr10:g.102837318_102837321del	CYP17A1	102837318	102837321	chr10	1	102837065	102837413	Indispensable
ClinVar	chr10:g.102837357C>T	CYP17A1	102837357	102837357	chr10	1	102837065	102837413	Indispensable
ClinVar	chr10:g.102837359C>T	CYP17A1	102837359	102837359	chr10	1	102837065	102837413	Indispensable
ClinVar	chr10:g.102837361T>C	CYP17A1	102837361	102837361	chr10	1	102837065	102837413	Indispensable
ClinVar	chr10:g.102918492T>A	CNNM2	102918492	102918492	chr10	1	102918294	102920101	Indispensable
ClinVar	chr10:g.102918593_102918593del	CNNM2	102918593	102918593	chr10	1	102918294	102920101	Indispensable
ClinVar	chr10:g.102918606_102918616del	CNNM2	102918606	102918616	chr10	1	102918294	102920101	Indispensable
ClinVar	chr10:g.102918623T>C	CNNM2	102918623	102918623	chr10	1	102918294	102920101	Indispensable
ClinVar	chr10:g.102918748_102918748del	CNNM2	102918748	102918748	chr10	1	102918294	102920101	Indispensable
ClinVar	chr10:g.102918754G>C	CNNM2	102918754	102918754	chr10	1	102918294	102920101	Indispensable
ClinVar	chr10:g.102918790_102918791dup	CNNM2	102918790	102918791	chr10	1	102918294	102920101	Indispensable
ClinVar	chr10:g.102918798C>A	CNNM2	102918798	102918798	chr10	1	102918294	102920101	Indispensable
ClinVar	chr10:g.102918844G>A	CNNM2	102918844	102918844	chr10	1	102918294	102920101	Indispensable
ClinVar	chr10:g.102919001_102919002dup	CNNM2	102919001	102919002	chr10	1	102918294	102920101	Indispensable
ClinVar	chr10:g.102919422C>G	CNNM2	102919422	102919422	chr10	1	102918294	102920101	Indispensable
ClinVar	chr10:g.102919450G>A	CNNM2	102919450	102919450	chr10	1	102918294	102920101	Indispensable
ClinVar	chr10:g.102919450G>C	CNNM2	102919450	102919450	chr10	1	102918294	102920101	Indispensable
ClinVar	chr10:g.102919460A>G	CNNM2	102919460	102919460	chr10	1	102918294	102920101	Indispensable
ClinVar	chr10:g.102919472C>T	CNNM2	102919472	102919472	chr10	1	102918294	102920101	Indispensable
ClinVar	chr10:g.102919483G>A	CNNM2	102919483	102919483	chr10	1	102918294	102920101	Indispensable
ClinVar	chr10:g.102919531G>C	CNNM2	102919531	102919531	chr10	1	102918294	102920101	Indispensable
ClinVar	chr10:g.102919547G>A	CNNM2	102919547	102919547	chr10	1	102918294	102920101	Indispensable
ClinVar	chr10:g.102919549G>A	CNNM2	102919549	102919549	chr10	1	102918294	102920101	Indispensable
ClinVar	chr10:g.102919627A>G	CNNM2	102919627	102919627	chr10	1	102918294	102920101	Indispensable
ClinVar	chr10:g.102919687C>T	CNNM2	102919687	102919687	chr10	1	102918294	102920101	Indispensable
ClinVar	chr10:g.102919733T>C	CNNM2	102919733	102919733	chr10	1	102918294	102920101	Indispensable
ClinVar	chr10:g.102919771G>A	CNNM2	102919771	102919771	chr10	1	102918294	102920101	Indispensable
ClinVar	chr10:g.102919790G>A	CNNM2	102919790	102919790	chr10	1	102918294	102920101	Indispensable
ClinVar	chr10:g.102920081_102920081del	CNNM2	102920081	102920081	chr10	1	102918294	102920101	Indispensable
ClinVar	chr10:g.103056827_103056827del	CNNM2	103056827	103056827	chr10	4	103056795	103056964	Indispensable
ClinVar	chr10:g.103076236C>A	CNNM2	103076236	103076236	chr10	7	103076086	103076270	Indispensable
ClinVar	chr10:g.103076241C>T	CNNM2	103076241	103076241	chr10	7	103076086	103076270	Indispensable
ClinVar	chr10:g.103077128G>A	CNNM2	103077128	103077128	chr10	8	103076971	103090222	Indispensable
ClinVar	chr10:g.103089734_103089734del	NT5C2	103089734	103089734	chr10	8	103076971	103090222	Indispensable
ClinVar	chr10:g.103089734_103089734del	NT5C2	103089734	103089734	chr10	19	103088038	103089908	Indispensable
ClinVar	chr10:g.103089902G>T	NT5C2	103089902	103089902	chr10	8	103076971	103090222	Indispensable
ClinVar	chr10:g.103089902G>T	NT5C2	103089902	103089902	chr10	19	103088038	103089908	Indispensable
ClinVar	chr10:g.103090983_103090983del	NT5C2	103090983	103090983	chr10	17	103090936	103090996	Indispensable
ClinVar	chr10:g.103099930_103099930del	NT5C2	103099930	103099930	chr10	9	103099926	103100019	Indispensable
ClinVar	chr10:g.103099964G>A	NT5C2	103099964	103099964	chr10	9	103099926	103100019	Indispensable
ClinVar	chr10:g.103101067_103101068dup	NT5C2	103101067	103101068	chr10	8	103101045	103101102	Indispensable
ClinVar	chr10:g.103101271T>A	NT5C2	103101271	103101271	chr10	7	103101235	103101326	Indispensable
ClinVar	chr10:g.103101286G>A	NT5C2	103101286	103101286	chr10	7	103101235	103101326	Indispensable
ClinVar	chr10:g.103106656_103106656del	NT5C2	103106656	103106656	chr10	5	103106589	103106706	Indispensable
ClinVar	chr10:g.103139466G>A	NT5C2	103139466	103139466	chr10	4	103139406	103139479	Indispensable
ClinVar	chr10:g.103174874G>A	NT5C2	103174874	103174874	chr10	3	103174858	103174982	Indispensable
ClinVar	chr10:g.103897594A>G	STN1	103897594	103897594	chr10	7	103897548	103897719	Indispensable
ClinVar	chr10:g.104043503_104043503del	COL17A1	104043503	104043503	chr10	35	104043501	104043581	Indispensable
ClinVar	chr10:g.104043519C>A	COL17A1	104043519	104043519	chr10	35	104043501	104043581	Indispensable
ClinVar	chr10:g.104043521_104043521del	COL17A1	104043521	104043521	chr10	35	104043501	104043581	Indispensable
ClinVar	chr10:g.104043547_104043548dup	COL17A1	104043547	104043548	chr10	35	104043501	104043581	Indispensable
ClinVar	chr10:g.104043548_104043548del	COL17A1	104043548	104043548	chr10	35	104043501	104043581	Indispensable
ClinVar	chr10:g.104043576_104043581del	COL17A1	104043576	104043581	chr10	35	104043501	104043581	Indispensable
ClinVar	chr10:g.104043576_104043587del	COL17A1	104043576	104043587	chr10	35	104043501	104043581	Indispensable
ClinVar	chr10:g.104080630_104080630del	COL17A1	104080630	104080630	chr10	2	104080622	104080684	Indispensable
ClinVar	chr10:g.104080637C>A	COL17A1	104080637	104080637	chr10	2	104080622	104080684	Indispensable
ClinVar	chr10:g.104080649G>A	COL17A1	104080649	104080649	chr10	2	104080622	104080684	Indispensable
ClinVar	chr10:g.104143452G>A	CFAP43	104143452	104143452	chr10	32	104143426	104143639	Indispensable
ClinVar	chr10:g.104145483G>A	CFAP43	104145483	104145483	chr10	31	104145476	104145564	Indispensable
ClinVar	chr10:g.104194005_104194006dup	CFAP43	104194005	104194006	chr10	11	104193866	104194014	Indispensable
ClinVar	chr10:g.104225491G>T	CFAP43	104225491	104225491	chr10	3	104225461	104225557	Indispensable
ClinVar	chr10:g.104230656G>A	CFAP43	104230656	104230656	chr10	2	104230590	104230843	Indispensable
ClinVar	chr10:g.104403736_104403736del	CFAP58	104403736	104403736	chr10	14	104403729	104403840	Indispensable
ClinVar	chr10:g.104403781C>T	CFAP58	104403781	104403781	chr10	14	104403729	104403840	Indispensable
ClinVar	chr10:g.110228228C>T	MXI1	110228228	110228228	chr10	2	110228189	110228321	Indispensable
ClinVar	chr10:g.110228276C>T	MXI1	110228276	110228276	chr10	2	110228189	110228321	Indispensable
ClinVar	chr10:g.110279982_110279982del	MXI1	110279982	110279982	chr10	5	110279914	110280085	Indispensable
ClinVar	chr10:g.110280017A>C	MXI1	110280017	110280017	chr10	5	110279914	110280085	Indispensable
ClinVar	chr10:g.110575344T>C	SMC3	110575344	110575344	chr10	4	110575336	110575403	Indispensable
ClinVar	chr10:g.110577847G>A	SMC3	110577847	110577847	chr10	6	110577835	110577914	Indispensable
ClinVar	chr10:g.110578658C>G	SMC3	110578658	110578658	chr10	7	110578628	110578706	Indispensable
ClinVar	chr10:g.110578662G>C	SMC3	110578662	110578662	chr10	7	110578628	110578706	Indispensable
ClinVar	chr10:g.110578678A>G	SMC3	110578678	110578678	chr10	7	110578628	110578706	Indispensable
ClinVar	chr10:g.110580909C>A	SMC3	110580909	110580909	chr10	8	110580904	110581021	Indispensable
ClinVar	chr10:g.110580937A>G	SMC3	110580937	110580937	chr10	8	110580904	110581021	Indispensable
ClinVar	chr10:g.110581937A>G	SMC3	110581937	110581937	chr10	9	110581923	110582098	Indispensable
ClinVar	chr10:g.110582036C>T	SMC3	110582036	110582036	chr10	9	110581923	110582098	Indispensable
ClinVar	chr10:g.110582082G>C	SMC3	110582082	110582082	chr10	9	110581923	110582098	Indispensable
ClinVar	chr10:g.110583949C>T	SMC3	110583949	110583949	chr10	12	110583841	110583962	Indispensable
ClinVar	chr10:g.110584218A>C	SMC3	110584218	110584218	chr10	13	110584183	110584396	Indispensable
ClinVar	chr10:g.110584218A>G	SMC3	110584218	110584218	chr10	13	110584183	110584396	Indispensable
ClinVar	chr10:g.110584226_110584240del	SMC3	110584226	110584240	chr10	13	110584183	110584396	Indispensable
ClinVar	chr10:g.110584246T>A	SMC3	110584246	110584246	chr10	13	110584183	110584396	Indispensable
ClinVar	chr10:g.110584265G>C	SMC3	110584265	110584265	chr10	13	110584183	110584396	Indispensable
ClinVar	chr10:g.110589638C>T	SMC3	110589638	110589638	chr10	14	110589605	110589708	Indispensable
ClinVar	chr10:g.110589641_110589642dup	SMC3	110589641	110589642	chr10	14	110589605	110589708	Indispensable
ClinVar	chr10:g.110589899T>G	SMC3	110589899	110589899	chr10	15	110589892	110589991	Indispensable
ClinVar	chr10:g.110589944G>A	SMC3	110589944	110589944	chr10	15	110589892	110589991	Indispensable
ClinVar	chr10:g.110589962_110589962del	SMC3	110589962	110589962	chr10	15	110589892	110589991	Indispensable
ClinVar	chr10:g.110589987G>A	SMC3	110589987	110589987	chr10	15	110589892	110589991	Indispensable
ClinVar	chr10:g.110590441_110590441del	SMC3	110590441	110590441	chr10	16	110590412	110590572	Indispensable
ClinVar	chr10:g.110590557T>A	SMC3	110590557	110590557	chr10	16	110590412	110590572	Indispensable
ClinVar	chr10:g.110591038T>C	SMC3	110591038	110591038	chr10	17	110590991	110591132	Indispensable
ClinVar	chr10:g.110591051T>G	SMC3	110591051	110591051	chr10	17	110590991	110591132	Indispensable
ClinVar	chr10:g.110591098_110591099dup	SMC3	110591098	110591099	chr10	17	110590991	110591132	Indispensable
ClinVar	chr10:g.110593124_110593125delinsTT	SMC3	110593124	110593125	chr10	18	110593073	110593223	Indispensable
ClinVar	chr10:g.110593152T>C	SMC3	110593152	110593152	chr10	18	110593073	110593223	Indispensable
ClinVar	chr10:g.110593161G>A	SMC3	110593161	110593161	chr10	18	110593073	110593223	Indispensable
ClinVar	chr10:g.110593185T>C	SMC3	110593185	110593185	chr10	18	110593073	110593223	Indispensable
ClinVar	chr10:g.110593203T>C	SMC3	110593203	110593203	chr10	18	110593073	110593223	Indispensable
ClinVar	chr10:g.110598264C>T	SMC3	110598264	110598264	chr10	20	110598139	110598290	Indispensable
ClinVar	chr10:g.110598286C>G	SMC3	110598286	110598286	chr10	20	110598139	110598290	Indispensable
ClinVar	chr10:g.110601016_110601026del	SMC3	110601016	110601026	chr10	23	110601022	110601130	Indispensable
ClinVar	chr10:g.110601076T>C	SMC3	110601076	110601076	chr10	23	110601022	110601130	Indispensable
ClinVar	chr10:g.110601742A>C	SMC3	110601742	110601742	chr10	24	110601637	110601884	Indispensable
ClinVar	chr10:g.110601972C>T	SMC3	110601972	110601972	chr10	25	110601966	110602178	Indispensable
ClinVar	chr10:g.110602023_110602025del	SMC3	110602023	110602025	chr10	25	110601966	110602178	Indispensable
ClinVar	chr10:g.110602177A>G	SMC3	110602177	110602177	chr10	25	110601966	110602178	Indispensable
ClinVar	chr10:g.110602825G>T	SMC3	110602825	110602825	chr10	27	110602825	110603002	Indispensable
ClinVar	chr10:g.110602876G>A	SMC3	110602876	110602876	chr10	27	110602825	110603002	Indispensable
ClinVar	chr10:g.110602883A>G	SMC3	110602883	110602883	chr10	27	110602825	110603002	Indispensable
ClinVar	chr10:g.110602966C>G	SMC3	110602966	110602966	chr10	27	110602825	110603002	Indispensable
ClinVar	chr10:g.110602969G>T	SMC3	110602969	110602969	chr10	27	110602825	110603002	Indispensable
ClinVar	chr10:g.110602981C>T	SMC3	110602981	110602981	chr10	27	110602825	110603002	Indispensable
ClinVar	chr10:g.110603271G>T	SMC3	110603271	110603271	chr10	28	110603184	110603290	Indispensable
ClinVar	chr10:g.110604272_110604273dup	SMC3	110604272	110604273	chr10	29	110604231	110606048	Indispensable
ClinVar	chr10:g.110644490_110644490del	RBM20	110644490	110644490	chr10	1	110644336	110644645	Indispensable
ClinVar	chr10:g.110644569C>T	RBM20	110644569	110644569	chr10	1	110644336	110644645	Indispensable
ClinVar	chr10:g.110644581C>T	RBM20	110644581	110644581	chr10	1	110644336	110644645	Indispensable
ClinVar	chr10:g.110644632C>T	RBM20	110644632	110644632	chr10	1	110644336	110644645	Indispensable
ClinVar	chr10:g.110644642_110644642del	RBM20	110644642	110644642	chr10	1	110644336	110644645	Indispensable
ClinVar	chr10:g.110780886C>T	RBM20	110780886	110780886	chr10	2	110780801	110781884	Indispensable
ClinVar	chr10:g.110781015C>T	RBM20	110781015	110781015	chr10	2	110780801	110781884	Indispensable
ClinVar	chr10:g.110781027_110781027del	RBM20	110781027	110781027	chr10	2	110780801	110781884	Indispensable
ClinVar	chr10:g.110781097_110781097del	RBM20	110781097	110781097	chr10	2	110780801	110781884	Indispensable
ClinVar	chr10:g.110781119_110781120dup	RBM20	110781119	110781120	chr10	2	110780801	110781884	Indispensable
ClinVar	chr10:g.110781126_110781126del	RBM20	110781126	110781126	chr10	2	110780801	110781884	Indispensable
ClinVar	chr10:g.110781210_110781210del	RBM20	110781210	110781210	chr10	2	110780801	110781884	Indispensable
ClinVar	chr10:g.110781283_110781283del	RBM20	110781283	110781283	chr10	2	110780801	110781884	Indispensable
ClinVar	chr10:g.110781296_110781296del	RBM20	110781296	110781296	chr10	2	110780801	110781884	Indispensable
ClinVar	chr10:g.110781302T>A	RBM20	110781302	110781302	chr10	2	110780801	110781884	Indispensable
ClinVar	chr10:g.110781321C>T	RBM20	110781321	110781321	chr10	2	110780801	110781884	Indispensable
ClinVar	chr10:g.110781348C>T	RBM20	110781348	110781348	chr10	2	110780801	110781884	Indispensable
ClinVar	chr10:g.110781382_110781383dup	RBM20	110781382	110781383	chr10	2	110780801	110781884	Indispensable
ClinVar	chr10:g.110781399G>T	RBM20	110781399	110781399	chr10	2	110780801	110781884	Indispensable
ClinVar	chr10:g.110781435_110781435del	RBM20	110781435	110781435	chr10	2	110780801	110781884	Indispensable
ClinVar	chr10:g.110781455_110781462del	RBM20	110781455	110781462	chr10	2	110780801	110781884	Indispensable
ClinVar	chr10:g.110781504G>T	RBM20	110781504	110781504	chr10	2	110780801	110781884	Indispensable
ClinVar	chr10:g.110781506_110781507delinsTT	RBM20	110781506	110781507	chr10	2	110780801	110781884	Indispensable
ClinVar	chr10:g.110781509_110781509del	RBM20	110781509	110781509	chr10	2	110780801	110781884	Indispensable
ClinVar	chr10:g.110781561C>T	RBM20	110781561	110781561	chr10	2	110780801	110781884	Indispensable
ClinVar	chr10:g.110781565G>A	RBM20	110781565	110781565	chr10	2	110780801	110781884	Indispensable
ClinVar	chr10:g.110781571_110781572dup	RBM20	110781571	110781572	chr10	2	110780801	110781884	Indispensable
ClinVar	chr10:g.110781610_110781611dup	RBM20	110781610	110781611	chr10	2	110780801	110781884	Indispensable
ClinVar	chr10:g.110781650_110781651dup	RBM20	110781650	110781651	chr10	2	110780801	110781884	Indispensable
ClinVar	chr10:g.110781679C>A	RBM20	110781679	110781679	chr10	2	110780801	110781884	Indispensable
ClinVar	chr10:g.110781684_110781685del	RBM20	110781684	110781685	chr10	2	110780801	110781884	Indispensable
ClinVar	chr10:g.110781716_110781716del	RBM20	110781716	110781716	chr10	2	110780801	110781884	Indispensable
ClinVar	chr10:g.110781792C>T	RBM20	110781792	110781792	chr10	2	110780801	110781884	Indispensable
ClinVar	chr10:g.110781812_110781813dup	RBM20	110781812	110781813	chr10	2	110780801	110781884	Indispensable
ClinVar	chr10:g.110783370G>A	RBM20	110783370	110783370	chr10	3	110783366	110783427	Indispensable
ClinVar	chr10:g.110783384A>T	RBM20	110783384	110783384	chr10	3	110783366	110783427	Indispensable
ClinVar	chr10:g.110784356T>A	RBM20	110784356	110784356	chr10	4	110784341	110784432	Indispensable
ClinVar	chr10:g.110784404_110784404del	RBM20	110784404	110784404	chr10	4	110784341	110784432	Indispensable
ClinVar	chr10:g.110797570C>A	RBM20	110797570	110797570	chr10	6	110797508	110797648	Indispensable
ClinVar	chr10:g.110797642_110797649del	RBM20	110797642	110797649	chr10	6	110797508	110797648	Indispensable
ClinVar	chr10:g.110799841C>T	RBM20	110799841	110799841	chr10	7	110799787	110799918	Indispensable
ClinVar	chr10:g.110799910C>T	RBM20	110799910	110799910	chr10	7	110799787	110799918	Indispensable
ClinVar	chr10:g.110812281T>A	RBM20	110812281	110812281	chr10	9	110812278	110812947	Indispensable
ClinVar	chr10:g.110812297C>T	RBM20	110812297	110812297	chr10	9	110812278	110812947	Indispensable
ClinVar	chr10:g.110812298G>T	RBM20	110812298	110812298	chr10	9	110812278	110812947	Indispensable
ClinVar	chr10:g.110812301C>G	RBM20	110812301	110812301	chr10	9	110812278	110812947	Indispensable
ClinVar	chr10:g.110812303C>T	RBM20	110812303	110812303	chr10	9	110812278	110812947	Indispensable
ClinVar	chr10:g.110812304_110812306delinsTTG	RBM20	110812304	110812306	chr10	9	110812278	110812947	Indispensable
ClinVar	chr10:g.110812309C>T	RBM20	110812309	110812309	chr10	9	110812278	110812947	Indispensable
ClinVar	chr10:g.110812310C>T	RBM20	110812310	110812310	chr10	9	110812278	110812947	Indispensable
ClinVar	chr10:g.110812381_110812391del	RBM20	110812381	110812391	chr10	9	110812278	110812947	Indispensable
ClinVar	chr10:g.110812418_110812418del	RBM20	110812418	110812418	chr10	9	110812278	110812947	Indispensable
ClinVar	chr10:g.110812439_110812439del	RBM20	110812439	110812439	chr10	9	110812278	110812947	Indispensable
ClinVar	chr10:g.110812457_110812457del	RBM20	110812457	110812457	chr10	9	110812278	110812947	Indispensable
ClinVar	chr10:g.110812485_110812485del	RBM20	110812485	110812485	chr10	9	110812278	110812947	Indispensable
ClinVar	chr10:g.110812492_110812496del	RBM20	110812492	110812496	chr10	9	110812278	110812947	Indispensable
ClinVar	chr10:g.110812531A>T	RBM20	110812531	110812531	chr10	9	110812278	110812947	Indispensable
ClinVar	chr10:g.110812624_110812624del	RBM20	110812624	110812624	chr10	9	110812278	110812947	Indispensable
ClinVar	chr10:g.110812684G>T	RBM20	110812684	110812684	chr10	9	110812278	110812947	Indispensable
ClinVar	chr10:g.110812730_110812730del	RBM20	110812730	110812730	chr10	9	110812278	110812947	Indispensable
ClinVar	chr10:g.110812739_110812739del	RBM20	110812739	110812739	chr10	9	110812278	110812947	Indispensable
ClinVar	chr10:g.110812768_110812769dup	RBM20	110812768	110812769	chr10	9	110812278	110812947	Indispensable
ClinVar	chr10:g.110812769_110812769del	RBM20	110812769	110812769	chr10	9	110812278	110812947	Indispensable
ClinVar	chr10:g.110812781_110812782dup	RBM20	110812781	110812782	chr10	9	110812278	110812947	Indispensable
ClinVar	chr10:g.110812832_110812838del	RBM20	110812832	110812838	chr10	9	110812278	110812947	Indispensable
ClinVar	chr10:g.110812897_110812898dup	RBM20	110812897	110812898	chr10	9	110812278	110812947	Indispensable
ClinVar	chr10:g.110812918_110812918del	RBM20	110812918	110812918	chr10	9	110812278	110812947	Indispensable
ClinVar	chr10:g.110821276_110821277del	RBM20	110821276	110821277	chr10	11	110821275	110821935	Indispensable
ClinVar	chr10:g.110821357A>T	RBM20	110821357	110821357	chr10	11	110821275	110821935	Indispensable
ClinVar	chr10:g.110821362_110821362del	RBM20	110821362	110821362	chr10	11	110821275	110821935	Indispensable
ClinVar	chr10:g.110821394_110821395dup	RBM20	110821394	110821395	chr10	11	110821275	110821935	Indispensable
ClinVar	chr10:g.110821468_110821468del	RBM20	110821468	110821468	chr10	11	110821275	110821935	Indispensable
ClinVar	chr10:g.110821469_110821469del	RBM20	110821469	110821469	chr10	11	110821275	110821935	Indispensable
ClinVar	chr10:g.110821481_110821487del	RBM20	110821481	110821487	chr10	11	110821275	110821935	Indispensable
ClinVar	chr10:g.110821659G>T	RBM20	110821659	110821659	chr10	11	110821275	110821935	Indispensable
ClinVar	chr10:g.110821716G>T	RBM20	110821716	110821716	chr10	11	110821275	110821935	Indispensable
ClinVar	chr10:g.110821766_110821766del	RBM20	110821766	110821766	chr10	11	110821275	110821935	Indispensable
ClinVar	chr10:g.110821859_110821859del	RBM20	110821859	110821859	chr10	11	110821275	110821935	Indispensable
ClinVar	chr10:g.110821905_110821906insAT	RBM20	110821905	110821906	chr10	11	110821275	110821935	Indispensable
ClinVar	chr10:g.110821930_110821930del	RBM20	110821930	110821930	chr10	11	110821275	110821935	Indispensable
ClinVar	chr10:g.110900466A>C	BBIP1	110900466	110900466	chr10	4	110898730	110900526	Indispensable
ClinVar	chr10:g.110964362A>G	SHOC2	110964362	110964362	chr10	2	110964125	110965061	Indispensable
ClinVar	chr10:g.110964515G>A	SHOC2	110964515	110964515	chr10	2	110964125	110965061	Indispensable
ClinVar	chr10:g.110964877G>A	SHOC2	110964877	110964877	chr10	2	110964125	110965061	Indispensable
ClinVar	chr10:g.110964877G>C	SHOC2	110964877	110964877	chr10	2	110964125	110965061	Indispensable
ClinVar	chr10:g.110964878C>T	SHOC2	110964878	110964878	chr10	2	110964125	110965061	Indispensable
ClinVar	chr10:g.112950918_112950918del	TCF7L2	112950918	112950918	chr10	1	112950247	112950945	Indispensable
ClinVar	chr10:g.113143970_113143985delinsTCCGC	TCF7L2	113143970	113143985	chr10	7	113143923	113144025	Indispensable
ClinVar	chr10:g.113143991_113143998del	TCF7L2	113143991	113143998	chr10	7	113143923	113144025	Indispensable
ClinVar	chr10:g.113151867C>T	TCF7L2	113151867	113151867	chr10	10	113151725	113151884	Indispensable
ClinVar	chr10:g.113855020C>T	NHLRC2	113855020	113855020	chr10	1	113854661	113855050	Indispensable
ClinVar	chr10:g.113858573A>T	NHLRC2	113858573	113858573	chr10	2	113858528	113858680	Indispensable
ClinVar	chr10:g.113858626_113858627del	NHLRC2	113858626	113858627	chr10	2	113858528	113858680	Indispensable
ClinVar	chr10:g.113876617A>C	NHLRC2	113876617	113876617	chr10	3	113876521	113876976	Indispensable
ClinVar	chr10:g.113876631G>T	NHLRC2	113876631	113876631	chr10	3	113876521	113876976	Indispensable
ClinVar	chr10:g.113876790_113876791del	NHLRC2	113876790	113876791	chr10	3	113876521	113876976	Indispensable
ClinVar	chr10:g.113884354C>T	NHLRC2	113884354	113884354	chr10	5	113884251	113884380	Indispensable
ClinVar	chr10:g.113904861_113904861del	NHLRC2	113904861	113904861	chr10	10	113904817	113905036	Indispensable
ClinVar	chr10:g.116064502_116064502del	GFRA1	116064502	116064502	chr10	11	116056925	116064544	Indispensable
ClinVar	chr10:g.116096742_116096743dup	GFRA1	116096742	116096743	chr10	7	116096655	116096764	Indispensable
ClinVar	chr10:g.116125315G>A	GFRA1	116125315	116125315	chr10	6	116125221	116125557	Indispensable
ClinVar	chr10:g.116125363C>A	GFRA1	116125363	116125363	chr10	6	116125221	116125557	Indispensable
ClinVar	chr10:g.117134559G>T	VAX1	117134559	117134559	chr10	3	117133290	117134583	Indispensable
ClinVar	chr10:g.117137845_117137845del	VAX1	117137845	117137845	chr10	1	117137816	117138270	Indispensable
ClinVar	chr10:g.117209631T>G	KCNK18	117209631	117209631	chr10	3	117209497	117210299	Indispensable
ClinVar	chr10:g.117209643C>T	KCNK18	117209643	117209643	chr10	3	117209497	117210299	Indispensable
ClinVar	chr10:g.117209899C>T	KCNK18	117209899	117209899	chr10	3	117209497	117210299	Indispensable
ClinVar	chr10:g.117241737_117241746del	SLC18A2	117241737	117241746	chr10	2	117241679	117241814	Indispensable
ClinVar	chr10:g.117244064_117244065dup	SLC18A2	117244064	117244065	chr10	3	117243971	117244313	Indispensable
ClinVar	chr10:g.117244089_117244093del	SLC18A2	117244089	117244093	chr10	3	117243971	117244313	Indispensable
ClinVar	chr10:g.117244273C>T	SLC18A2	117244273	117244273	chr10	3	117243971	117244313	Indispensable
ClinVar	chr10:g.117255657G>C	SLC18A2	117255657	117255657	chr10	9	117255597	117255657	Indispensable
ClinVar	chr10:g.117267710C>T	SLC18A2	117267710	117267710	chr10	13	117267673	117267736	Indispensable
ClinVar	chr10:g.117267734T>C	SLC18A2	117267734	117267734	chr10	13	117267673	117267736	Indispensable
ClinVar	chr10:g.117284533_117284536del	PDZD8	117284533	117284536	chr10	5	117277274	117285471	Indispensable
ClinVar	chr10:g.117545632G>T	EMX2	117545632	117545632	chr10	2	117545632	117545816	Indispensable
ClinVar	chr10:g.117545800_117545801insGA	EMX2	117545800	117545801	chr10	2	117545632	117545816	Indispensable
ClinVar	chr10:g.119146349G>A	SFXN4	119146349	119146349	chr10	13	119146236	119146353	Indispensable
ClinVar	chr10:g.119147853_119147854dup	SFXN4	119147853	119147854	chr10	12	119147775	119147860	Indispensable
ClinVar	chr10:g.119155126_119155126del	SFXN4	119155126	119155126	chr10	11	119155062	119155177	Indispensable
ClinVar	chr10:g.119169236G>A	PRDX3	119169236	119169236	chr10	6	119169177	119169342	Indispensable
ClinVar	chr10:g.119169275G>A	PRDX3	119169275	119169275	chr10	6	119169177	119169342	Indispensable
ClinVar	chr10:g.119169290C>T	PRDX3	119169290	119169290	chr10	6	119169177	119169342	Indispensable
ClinVar	chr10:g.119169326C>G	PRDX3	119169326	119169326	chr10	6	119169177	119169342	Indispensable
ClinVar	chr10:g.119172425G>A	PRDX3	119172425	119172425	chr10	5	119172382	119172485	Indispensable
ClinVar	chr10:g.119172444G>C	PRDX3	119172444	119172444	chr10	5	119172382	119172485	Indispensable
ClinVar	chr10:g.119173843_119173844dup	PRDX3	119173843	119173844	chr10	4	119173737	119173872	Indispensable
ClinVar	chr10:g.119651678_119651679dup	BAG3	119651678	119651679	chr10	1	119651380	119651855	Indispensable
ClinVar	chr10:g.119651695C>A	BAG3	119651695	119651695	chr10	1	119651380	119651855	Indispensable
ClinVar	chr10:g.119651704_119651710del	BAG3	119651704	119651710	chr10	1	119651380	119651855	Indispensable
ClinVar	chr10:g.119651709_119651713del	BAG3	119651709	119651713	chr10	1	119651380	119651855	Indispensable
ClinVar	chr10:g.119651711_119651712dup	BAG3	119651711	119651712	chr10	1	119651380	119651855	Indispensable
ClinVar	chr10:g.119651738_119651738del	BAG3	119651738	119651738	chr10	1	119651380	119651855	Indispensable
ClinVar	chr10:g.119651753G>A	BAG3	119651753	119651753	chr10	1	119651380	119651855	Indispensable
ClinVar	chr10:g.119651770_119651771del	BAG3	119651770	119651771	chr10	1	119651380	119651855	Indispensable
ClinVar	chr10:g.119651774_119651781del	BAG3	119651774	119651781	chr10	1	119651380	119651855	Indispensable
ClinVar	chr10:g.119651775_119651784del	BAG3	119651775	119651784	chr10	1	119651380	119651855	Indispensable
ClinVar	chr10:g.119651812_119651833del	BAG3	119651812	119651833	chr10	1	119651380	119651855	Indispensable
ClinVar	chr10:g.119651821G>A	BAG3	119651821	119651821	chr10	1	119651380	119651855	Indispensable
ClinVar	chr10:g.119651822G>A	BAG3	119651822	119651822	chr10	1	119651380	119651855	Indispensable
ClinVar	chr10:g.119651835_119651835del	BAG3	119651835	119651835	chr10	1	119651380	119651855	Indispensable
ClinVar	chr10:g.119651838_119651838del	BAG3	119651838	119651838	chr10	1	119651380	119651855	Indispensable
ClinVar	chr10:g.119676479C>T	BAG3	119676479	119676479	chr10	4	119676464	119677819	Indispensable
ClinVar	chr10:g.119676518G>T	BAG3	119676518	119676518	chr10	4	119676464	119677819	Indispensable
ClinVar	chr10:g.119676527_119676527del	BAG3	119676527	119676527	chr10	4	119676464	119677819	Indispensable
ClinVar	chr10:g.119676562_119676563dup	BAG3	119676562	119676563	chr10	4	119676464	119677819	Indispensable
ClinVar	chr10:g.119676564_119676565dup	BAG3	119676564	119676565	chr10	4	119676464	119677819	Indispensable
ClinVar	chr10:g.119676572C>T	BAG3	119676572	119676572	chr10	4	119676464	119677819	Indispensable
ClinVar	chr10:g.119676584_119676585del	BAG3	119676584	119676585	chr10	4	119676464	119677819	Indispensable
ClinVar	chr10:g.119676587_119676591del	BAG3	119676587	119676591	chr10	4	119676464	119677819	Indispensable
ClinVar	chr10:g.119676609_119676609del	BAG3	119676609	119676609	chr10	4	119676464	119677819	Indispensable
ClinVar	chr10:g.119676611C>T	BAG3	119676611	119676611	chr10	4	119676464	119677819	Indispensable
ClinVar	chr10:g.119676616_119676617dup	BAG3	119676616	119676617	chr10	4	119676464	119677819	Indispensable
ClinVar	chr10:g.119676621_119676622dup	BAG3	119676621	119676622	chr10	4	119676464	119677819	Indispensable
ClinVar	chr10:g.119676631_119676631del	BAG3	119676631	119676631	chr10	4	119676464	119677819	Indispensable
ClinVar	chr10:g.119676671_119676678del	BAG3	119676671	119676678	chr10	4	119676464	119677819	Indispensable
ClinVar	chr10:g.119676702_119676709del	BAG3	119676702	119676709	chr10	4	119676464	119677819	Indispensable
ClinVar	chr10:g.119676710_119676711dup	BAG3	119676710	119676711	chr10	4	119676464	119677819	Indispensable
ClinVar	chr10:g.119676735_119676735del	BAG3	119676735	119676735	chr10	4	119676464	119677819	Indispensable
ClinVar	chr10:g.119676811_119676811del	BAG3	119676811	119676811	chr10	4	119676464	119677819	Indispensable
ClinVar	chr10:g.119676820_119676829del	BAG3	119676820	119676829	chr10	4	119676464	119677819	Indispensable
ClinVar	chr10:g.119676829_119676829del	BAG3	119676829	119676829	chr10	4	119676464	119677819	Indispensable
ClinVar	chr10:g.119676844_119676845dup	BAG3	119676844	119676845	chr10	4	119676464	119677819	Indispensable
ClinVar	chr10:g.119676851C>T	BAG3	119676851	119676851	chr10	4	119676464	119677819	Indispensable
ClinVar	chr10:g.119676853_119676853del	BAG3	119676853	119676853	chr10	4	119676464	119677819	Indispensable
ClinVar	chr10:g.119676860G>T	BAG3	119676860	119676860	chr10	4	119676464	119677819	Indispensable
ClinVar	chr10:g.119676877_119676878dup	BAG3	119676877	119676878	chr10	4	119676464	119677819	Indispensable
ClinVar	chr10:g.119676878_119676878del	BAG3	119676878	119676878	chr10	4	119676464	119677819	Indispensable
ClinVar	chr10:g.119676899A>T	BAG3	119676899	119676899	chr10	4	119676464	119677819	Indispensable
ClinVar	chr10:g.119676902A>T	BAG3	119676902	119676902	chr10	4	119676464	119677819	Indispensable
ClinVar	chr10:g.119676917G>A	BAG3	119676917	119676917	chr10	4	119676464	119677819	Indispensable
ClinVar	chr10:g.119676920G>C	BAG3	119676920	119676920	chr10	4	119676464	119677819	Indispensable
ClinVar	chr10:g.119676939T>C	BAG3	119676939	119676939	chr10	4	119676464	119677819	Indispensable
ClinVar	chr10:g.119676961_119676961del	BAG3	119676961	119676961	chr10	4	119676464	119677819	Indispensable
ClinVar	chr10:g.119676962C>T	BAG3	119676962	119676962	chr10	4	119676464	119677819	Indispensable
ClinVar	chr10:g.119676968G>T	BAG3	119676968	119676968	chr10	4	119676464	119677819	Indispensable
ClinVar	chr10:g.119676971C>T	BAG3	119676971	119676971	chr10	4	119676464	119677819	Indispensable
ClinVar	chr10:g.119676993_119677003del	BAG3	119676993	119677003	chr10	4	119676464	119677819	Indispensable
ClinVar	chr10:g.119677067_119677068insGGGAC	BAG3	119677067	119677068	chr10	4	119676464	119677819	Indispensable
ClinVar	chr10:g.120852599_120852600dup	WDR11	120852599	120852600	chr10	2	120852524	120852635	Indispensable
ClinVar	chr10:g.120865699C>T	WDR11	120865699	120865699	chr10	7	120865630	120865744	Indispensable
ClinVar	chr10:g.120866727_120866727del	WDR11	120866727	120866727	chr10	8	120866569	120866764	Indispensable
ClinVar	chr10:g.120867130C>T	WDR11	120867130	120867130	chr10	9	120867066	120867169	Indispensable
ClinVar	chr10:g.120867155T>G	WDR11	120867155	120867155	chr10	9	120867066	120867169	Indispensable
ClinVar	chr10:g.120883786_120883786del	WDR11	120883786	120883786	chr10	14	120883780	120883888	Indispensable
ClinVar	chr10:g.120885814G>T	WDR11	120885814	120885814	chr10	15	120885814	120885938	Indispensable
ClinVar	chr10:g.120886785T>A	WDR11	120886785	120886785	chr10	16	120886689	120886836	Indispensable
ClinVar	chr10:g.120904758_120904759dup	WDR11	120904758	120904759	chr10	25	120904646	120904811	Indispensable
ClinVar	chr10:g.121487358C>A	FGFR2	121487358	121487358	chr10	15	121487354	121487424	Indispensable
ClinVar	chr10:g.121487390G>A	FGFR2	121487390	121487390	chr10	15	121487354	121487424	Indispensable
ClinVar	chr10:g.121487420C>T	FGFR2	121487420	121487420	chr10	15	121487354	121487424	Indispensable
ClinVar	chr10:g.121487423C>T	FGFR2	121487423	121487423	chr10	15	121487354	121487424	Indispensable
ClinVar	chr10:g.121488000C>G	FGFR2	121488000	121488000	chr10	14	121487991	121488113	Indispensable
ClinVar	chr10:g.121488000C>A	FGFR2	121488000	121488000	chr10	14	121487991	121488113	Indispensable
ClinVar	chr10:g.121488011A>G	FGFR2	121488011	121488011	chr10	14	121487991	121488113	Indispensable
ClinVar	chr10:g.121488028_121488030del	FGFR2	121488028	121488030	chr10	14	121487991	121488113	Indispensable
ClinVar	chr10:g.121488035C>T	FGFR2	121488035	121488035	chr10	14	121487991	121488113	Indispensable
ClinVar	chr10:g.121488052A>T	FGFR2	121488052	121488052	chr10	14	121487991	121488113	Indispensable
ClinVar	chr10:g.121488095C>T	FGFR2	121488095	121488095	chr10	14	121487991	121488113	Indispensable
ClinVar	chr10:g.121496637_121496638delinsTC	FGFR2	121496637	121496638	chr10	13	121496532	121496722	Indispensable
ClinVar	chr10:g.121496678G>A	FGFR2	121496678	121496678	chr10	13	121496532	121496722	Indispensable
ClinVar	chr10:g.121496702C>T	FGFR2	121496702	121496702	chr10	13	121496532	121496722	Indispensable
ClinVar	chr10:g.121500843G>A	FGFR2	121500843	121500843	chr10	11	121500826	121500947	Indispensable
ClinVar	chr10:g.121500910C>A	FGFR2	121500910	121500910	chr10	11	121500826	121500947	Indispensable
ClinVar	chr10:g.121515232A>C	FGFR2	121515232	121515232	chr10	9	121515117	121515319	Indispensable
ClinVar	chr10:g.121515254C>T	FGFR2	121515254	121515254	chr10	9	121515117	121515319	Indispensable
ClinVar	chr10:g.121515262T>C	FGFR2	121515262	121515262	chr10	9	121515117	121515319	Indispensable
ClinVar	chr10:g.121515263A>C	FGFR2	121515263	121515263	chr10	9	121515117	121515319	Indispensable
ClinVar	chr10:g.121515263A>G	FGFR2	121515263	121515263	chr10	9	121515117	121515319	Indispensable
ClinVar	chr10:g.121515289G>C	FGFR2	121515289	121515289	chr10	9	121515117	121515319	Indispensable
ClinVar	chr10:g.121517318_121517319insCTGTTGA	FGFR2	121517318	121517319	chr10	8	121517319	121517463	Indispensable
ClinVar	chr10:g.121517319C>A	FGFR2	121517319	121517319	chr10	8	121517319	121517463	Indispensable
ClinVar	chr10:g.121517320T>A	FGFR2	121517320	121517320	chr10	8	121517319	121517463	Indispensable
ClinVar	chr10:g.121517327A>G	FGFR2	121517327	121517327	chr10	8	121517319	121517463	Indispensable
ClinVar	chr10:g.121517328C>A	FGFR2	121517328	121517328	chr10	8	121517319	121517463	Indispensable
ClinVar	chr10:g.121517328_121517339delinsTCGTCAACCATA	FGFR2	121517328	121517339	chr10	8	121517319	121517463	Indispensable
ClinVar	chr10:g.121517342G>C	FGFR2	121517342	121517342	chr10	8	121517319	121517463	Indispensable
ClinVar	chr10:g.121517351G>C	FGFR2	121517351	121517351	chr10	8	121517319	121517463	Indispensable
ClinVar	chr10:g.121517371C>T	FGFR2	121517371	121517371	chr10	8	121517319	121517463	Indispensable
ClinVar	chr10:g.121517372G>C	FGFR2	121517372	121517372	chr10	8	121517319	121517463	Indispensable
ClinVar	chr10:g.121517373C>G	FGFR2	121517373	121517373	chr10	8	121517319	121517463	Indispensable
ClinVar	chr10:g.121517377G>C	FGFR2	121517377	121517377	chr10	8	121517319	121517463	Indispensable
ClinVar	chr10:g.121517378C>A	FGFR2	121517378	121517378	chr10	8	121517319	121517463	Indispensable
ClinVar	chr10:g.121517378C>G	FGFR2	121517378	121517378	chr10	8	121517319	121517463	Indispensable
ClinVar	chr10:g.121517379A>G	FGFR2	121517379	121517379	chr10	8	121517319	121517463	Indispensable
ClinVar	chr10:g.121517379A>T	FGFR2	121517379	121517379	chr10	8	121517319	121517463	Indispensable
ClinVar	chr10:g.121517379A>C	FGFR2	121517379	121517379	chr10	8	121517319	121517463	Indispensable
ClinVar	chr10:g.121517379_121517380delinsCT	FGFR2	121517379	121517380	chr10	8	121517319	121517463	Indispensable
ClinVar	chr10:g.121517379_121517380delinsTA	FGFR2	121517379	121517380	chr10	8	121517319	121517463	Indispensable
ClinVar	chr10:g.121517381G>A	FGFR2	121517381	121517381	chr10	8	121517319	121517463	Indispensable
ClinVar	chr10:g.121517381_121517382insGAAT	FGFR2	121517381	121517382	chr10	8	121517319	121517463	Indispensable
ClinVar	chr10:g.121517382T>G	FGFR2	121517382	121517382	chr10	8	121517319	121517463	Indispensable
ClinVar	chr10:g.121517384T>C	FGFR2	121517384	121517384	chr10	8	121517319	121517463	Indispensable
ClinVar	chr10:g.121517384T>G	FGFR2	121517384	121517384	chr10	8	121517319	121517463	Indispensable
ClinVar	chr10:g.121517385A>T	FGFR2	121517385	121517385	chr10	8	121517319	121517463	Indispensable
ClinVar	chr10:g.121517391C>G	FGFR2	121517391	121517391	chr10	8	121517319	121517463	Indispensable
ClinVar	chr10:g.121517391C>A	FGFR2	121517391	121517391	chr10	8	121517319	121517463	Indispensable
ClinVar	chr10:g.121517411T>A	FGFR2	121517411	121517411	chr10	8	121517319	121517463	Indispensable
ClinVar	chr10:g.121517429T>A	FGFR2	121517429	121517429	chr10	8	121517319	121517463	Indispensable
ClinVar	chr10:g.121517441T>G	FGFR2	121517441	121517441	chr10	8	121517319	121517463	Indispensable
ClinVar	chr10:g.121517441T>A	FGFR2	121517441	121517441	chr10	8	121517319	121517463	Indispensable
ClinVar	chr10:g.121517445T>C	FGFR2	121517445	121517445	chr10	8	121517319	121517463	Indispensable
ClinVar	chr10:g.121517457_121517466delinsGGT	FGFR2	121517457	121517466	chr10	8	121517319	121517463	Indispensable
ClinVar	chr10:g.121517460C>A	FGFR2	121517460	121517460	chr10	8	121517319	121517463	Indispensable
ClinVar	chr10:g.121520037_121520054del	FGFR2	121520037	121520054	chr10	7	121519979	121520169	Indispensable
ClinVar	chr10:g.121520041_121520061del	FGFR2	121520041	121520061	chr10	7	121519979	121520169	Indispensable
ClinVar	chr10:g.121520044T>C	FGFR2	121520044	121520044	chr10	7	121519979	121520169	Indispensable
ClinVar	chr10:g.121520048C>G	FGFR2	121520048	121520048	chr10	7	121519979	121520169	Indispensable
ClinVar	chr10:g.121520048C>A	FGFR2	121520048	121520048	chr10	7	121519979	121520169	Indispensable
ClinVar	chr10:g.121520049C>G	FGFR2	121520049	121520049	chr10	7	121519979	121520169	Indispensable
ClinVar	chr10:g.121520049C>A	FGFR2	121520049	121520049	chr10	7	121519979	121520169	Indispensable
ClinVar	chr10:g.121520050A>G	FGFR2	121520050	121520050	chr10	7	121519979	121520169	Indispensable
ClinVar	chr10:g.121520050A>C	FGFR2	121520050	121520050	chr10	7	121519979	121520169	Indispensable
ClinVar	chr10:g.121520050A>T	FGFR2	121520050	121520050	chr10	7	121519979	121520169	Indispensable
ClinVar	chr10:g.121520052T>G	FGFR2	121520052	121520052	chr10	7	121519979	121520169	Indispensable
ClinVar	chr10:g.121520076T>C	FGFR2	121520076	121520076	chr10	7	121519979	121520169	Indispensable
ClinVar	chr10:g.121520084G>C	FGFR2	121520084	121520084	chr10	7	121519979	121520169	Indispensable
ClinVar	chr10:g.121520084_121520085delinsTA	FGFR2	121520084	121520085	chr10	7	121519979	121520169	Indispensable
ClinVar	chr10:g.121520084_121520085delinsAA	FGFR2	121520084	121520085	chr10	7	121519979	121520169	Indispensable
ClinVar	chr10:g.121520085C>A	FGFR2	121520085	121520085	chr10	7	121519979	121520169	Indispensable
ClinVar	chr10:g.121520085C>T	FGFR2	121520085	121520085	chr10	7	121519979	121520169	Indispensable
ClinVar	chr10:g.121520088_121520089dup	FGFR2	121520088	121520089	chr10	7	121519979	121520169	Indispensable
ClinVar	chr10:g.121520092A>C	FGFR2	121520092	121520092	chr10	7	121519979	121520169	Indispensable
ClinVar	chr10:g.121520098_121520100del	FGFR2	121520098	121520100	chr10	7	121519979	121520169	Indispensable
ClinVar	chr10:g.121520109_121520114del	FGFR2	121520109	121520114	chr10	7	121519979	121520169	Indispensable
ClinVar	chr10:g.121520160_121520162delinsAAG	FGFR2	121520160	121520162	chr10	7	121519979	121520169	Indispensable
ClinVar	chr10:g.121520161_121520163delinsAGA	FGFR2	121520161	121520163	chr10	7	121519979	121520169	Indispensable
ClinVar	chr10:g.121520162_121520163delinsAA	FGFR2	121520162	121520163	chr10	7	121519979	121520169	Indispensable
ClinVar	chr10:g.121551399_121551400delinsAA	FGFR2	121551399	121551400	chr10	5	121551290	121551459	Indispensable
ClinVar	chr10:g.122461778_122461778del	HTRA1	122461778	122461778	chr10	1	122461553	122462124	Indispensable
ClinVar	chr10:g.122461835_122461836del	HTRA1	122461835	122461836	chr10	1	122461553	122462124	Indispensable
ClinVar	chr10:g.122461887C>T	HTRA1	122461887	122461887	chr10	1	122461553	122462124	Indispensable
ClinVar	chr10:g.122461923_122461924dup	HTRA1	122461923	122461924	chr10	1	122461553	122462124	Indispensable
ClinVar	chr10:g.122461930_122461932delinsCC	HTRA1	122461930	122461932	chr10	1	122461553	122462124	Indispensable
ClinVar	chr10:g.122462011G>A	HTRA1	122462011	122462011	chr10	1	122461553	122462124	Indispensable
ClinVar	chr10:g.122462103C>T	HTRA1	122462103	122462103	chr10	1	122461553	122462124	Indispensable
ClinVar	chr10:g.122488926G>T	HTRA1	122488926	122488926	chr10	2	122488902	122489001	Indispensable
ClinVar	chr10:g.122488926G>A	HTRA1	122488926	122488926	chr10	2	122488902	122489001	Indispensable
ClinVar	chr10:g.122488946G>C	HTRA1	122488946	122488946	chr10	2	122488902	122489001	Indispensable
ClinVar	chr10:g.122488965T>A	HTRA1	122488965	122488965	chr10	2	122488902	122489001	Indispensable
ClinVar	chr10:g.122488972_122488972del	HTRA1	122488972	122488972	chr10	2	122488902	122489001	Indispensable
ClinVar	chr10:g.122488976G>A	HTRA1	122488976	122488976	chr10	2	122488902	122489001	Indispensable
ClinVar	chr10:g.122489463C>G	HTRA1	122489463	122489463	chr10	3	122489422	122489626	Indispensable
ClinVar	chr10:g.122489519_122489519del	HTRA1	122489519	122489519	chr10	3	122489422	122489626	Indispensable
ClinVar	chr10:g.122489603G>A	HTRA1	122489603	122489603	chr10	3	122489422	122489626	Indispensable
ClinVar	chr10:g.122508705C>A	HTRA1	122508705	122508705	chr10	6	122508656	122508770	Indispensable
ClinVar	chr10:g.122994577G>A	IKZF5	122994577	122994577	chr10	5	122990807	122994723	Indispensable
ClinVar	chr10:g.122994622A>G	IKZF5	122994622	122994622	chr10	5	122990807	122994723	Indispensable
ClinVar	chr10:g.122994678T>A	IKZF5	122994678	122994678	chr10	5	122990807	122994723	Indispensable
ClinVar	chr10:g.123009046_123009047dup	ACADSB	123009046	123009047	chr10	1	123009006	123009071	Indispensable
ClinVar	chr10:g.123034378_123034379dup	ACADSB	123034378	123034379	chr10	2	123034356	123034515	Indispensable
ClinVar	chr10:g.123037819C>G	ACADSB	123037819	123037819	chr10	3	123037747	123037847	Indispensable
ClinVar	chr10:g.123053097A>G	ACADSB	123053097	123053097	chr10	10	123053061	123053160	Indispensable
ClinVar	chr10:g.123053099_123053099del	ACADSB	123053099	123053099	chr10	10	123053061	123053160	Indispensable
ClinVar	chr10:g.123053144_123053144del	ACADSB	123053144	123053144	chr10	10	123053061	123053160	Indispensable
ClinVar	chr10:g.124397986G>A	OAT	124397986	124397986	chr10	10	124397303	124398102	Indispensable
ClinVar	chr10:g.124397998C>A	OAT	124397998	124397998	chr10	10	124397303	124398102	Indispensable
ClinVar	chr10:g.124398001_124398002dup	OAT	124398001	124398002	chr10	10	124397303	124398102	Indispensable
ClinVar	chr10:g.124398027A>G	OAT	124398027	124398027	chr10	10	124397303	124398102	Indispensable
ClinVar	chr10:g.124398057A>G	OAT	124398057	124398057	chr10	10	124397303	124398102	Indispensable
ClinVar	chr10:g.124398061C>A	OAT	124398061	124398061	chr10	10	124397303	124398102	Indispensable
ClinVar	chr10:g.124398070G>A	OAT	124398070	124398070	chr10	10	124397303	124398102	Indispensable
ClinVar	chr10:g.124398098C>T	OAT	124398098	124398098	chr10	10	124397303	124398102	Indispensable
ClinVar	chr10:g.124400849C>A	OAT	124400849	124400849	chr10	9	124400840	124400984	Indispensable
ClinVar	chr10:g.124400859_124400859del	OAT	124400859	124400859	chr10	9	124400840	124400984	Indispensable
ClinVar	chr10:g.124400875C>G	OAT	124400875	124400875	chr10	9	124400840	124400984	Indispensable
ClinVar	chr10:g.124400877_124400877del	OAT	124400877	124400877	chr10	9	124400840	124400984	Indispensable
ClinVar	chr10:g.124400921_124400921del	OAT	124400921	124400921	chr10	9	124400840	124400984	Indispensable
ClinVar	chr10:g.124400967_124400968insGAA	OAT	124400967	124400968	chr10	9	124400840	124400984	Indispensable
ClinVar	chr10:g.124400984_124400984del	OAT	124400984	124400984	chr10	9	124400840	124400984	Indispensable
ClinVar	chr10:g.124405457A>T	OAT	124405457	124405457	chr10	5	124405436	124405563	Indispensable
ClinVar	chr10:g.124405492_124405493dup	OAT	124405492	124405493	chr10	5	124405436	124405563	Indispensable
ClinVar	chr10:g.124405508_124405508del	OAT	124405508	124405508	chr10	5	124405436	124405563	Indispensable
ClinVar	chr10:g.124405532_124405534del	OAT	124405532	124405534	chr10	5	124405436	124405563	Indispensable
ClinVar	chr10:g.124405534C>T	OAT	124405534	124405534	chr10	5	124405436	124405563	Indispensable
ClinVar	chr10:g.124405542G>A	OAT	124405542	124405542	chr10	5	124405436	124405563	Indispensable
ClinVar	chr10:g.124405547_124405551del	OAT	124405547	124405551	chr10	5	124405436	124405563	Indispensable
ClinVar	chr10:g.124405551C>T	OAT	124405551	124405551	chr10	5	124405436	124405563	Indispensable
ClinVar	chr10:g.124405559_124405559del	OAT	124405559	124405559	chr10	5	124405436	124405563	Indispensable
ClinVar	chr10:g.124408564G>C	OAT	124408564	124408564	chr10	4	124408542	124408637	Indispensable
ClinVar	chr10:g.124408576_124408590del	OAT	124408576	124408590	chr10	4	124408542	124408637	Indispensable
ClinVar	chr10:g.124408583_124408599del	OAT	124408583	124408599	chr10	4	124408542	124408637	Indispensable
ClinVar	chr10:g.124408589T>G	OAT	124408589	124408589	chr10	4	124408542	124408637	Indispensable
ClinVar	chr10:g.124408594C>T	OAT	124408594	124408594	chr10	4	124408542	124408637	Indispensable
ClinVar	chr10:g.124408601C>A	OAT	124408601	124408601	chr10	4	124408542	124408637	Indispensable
ClinVar	chr10:g.124408633_124408641del	OAT	124408633	124408641	chr10	4	124408542	124408637	Indispensable
ClinVar	chr10:g.124408636_124408636del	OAT	124408636	124408636	chr10	4	124408542	124408637	Indispensable
ClinVar	chr10:g.124411967_124411974delinsTTAA	OAT	124411967	124411974	chr10	2	124411973	124412200	Indispensable
ClinVar	chr10:g.124412009A>G	OAT	124412009	124412009	chr10	2	124411973	124412200	Indispensable
ClinVar	chr10:g.124412013_124412013del	OAT	124412013	124412013	chr10	2	124411973	124412200	Indispensable
ClinVar	chr10:g.124412031_124412031del	OAT	124412031	124412031	chr10	2	124411973	124412200	Indispensable
ClinVar	chr10:g.124412075_124412075del	OAT	124412075	124412075	chr10	2	124411973	124412200	Indispensable
ClinVar	chr10:g.124412075_124412076del	OAT	124412075	124412076	chr10	2	124411973	124412200	Indispensable
ClinVar	chr10:g.124412119_124412120dup	OAT	124412119	124412120	chr10	2	124411973	124412200	Indispensable
ClinVar	chr10:g.124412169C>T	OAT	124412169	124412169	chr10	2	124411973	124412200	Indispensable
ClinVar	chr10:g.124412170A>G	OAT	124412170	124412170	chr10	2	124411973	124412200	Indispensable
ClinVar	chr10:g.124412171T>C	OAT	124412171	124412171	chr10	2	124411973	124412200	Indispensable
ClinVar	chr10:g.124412171_124412171del	OAT	124412171	124412171	chr10	2	124411973	124412200	Indispensable
ClinVar	chr10:g.125766833A>C	MMP21	125766833	125766833	chr10	7	125766453	125766961	Indispensable
ClinVar	chr10:g.125767561_125767562del	MMP21	125767561	125767562	chr10	6	125767532	125767704	Indispensable
ClinVar	chr10:g.125767639_125767639del	MMP21	125767639	125767639	chr10	6	125767532	125767704	Indispensable
ClinVar	chr10:g.125767682G>C	MMP21	125767682	125767682	chr10	6	125767532	125767704	Indispensable
ClinVar	chr10:g.125770545_125770546del	MMP21	125770545	125770546	chr10	5	125770334	125770591	Indispensable
ClinVar	chr10:g.125772236C>G	MMP21	125772236	125772236	chr10	4	125772218	125772359	Indispensable
ClinVar	chr10:g.125772250C>T	MMP21	125772250	125772250	chr10	4	125772218	125772359	Indispensable
ClinVar	chr10:g.125772260C>A	MMP21	125772260	125772260	chr10	4	125772218	125772359	Indispensable
ClinVar	chr10:g.125772343A>G	MMP21	125772343	125772343	chr10	4	125772218	125772359	Indispensable
ClinVar	chr10:g.125772350G>A	MMP21	125772350	125772350	chr10	4	125772218	125772359	Indispensable
ClinVar	chr10:g.125772682_125772683dup	MMP21	125772682	125772683	chr10	3	125772611	125772750	Indispensable
ClinVar	chr10:g.125772710_125772710del	MMP21	125772710	125772710	chr10	3	125772611	125772750	Indispensable
ClinVar	chr10:g.125773851A>G	MMP21	125773851	125773851	chr10	2	125773831	125774365	Indispensable
ClinVar	chr10:g.125773885C>T	MMP21	125773885	125773885	chr10	2	125773831	125774365	Indispensable
ClinVar	chr10:g.125773914C>T	MMP21	125773914	125773914	chr10	2	125773831	125774365	Indispensable
ClinVar	chr10:g.125773971C>A	MMP21	125773971	125773971	chr10	2	125773831	125774365	Indispensable
ClinVar	chr10:g.125774127_125774127del	MMP21	125774127	125774127	chr10	2	125773831	125774365	Indispensable
ClinVar	chr10:g.125774163_125774163del	MMP21	125774163	125774163	chr10	2	125773831	125774365	Indispensable
ClinVar	chr10:g.125774172A>C	MMP21	125774172	125774172	chr10	2	125773831	125774365	Indispensable
ClinVar	chr10:g.125788923G>T	UROS	125788923	125788923	chr10	10	125788586	125789005	Indispensable
ClinVar	chr10:g.125788956A>G	UROS	125788956	125788956	chr10	10	125788586	125789005	Indispensable
ClinVar	chr10:g.125788993C>T	UROS	125788993	125788993	chr10	10	125788586	125789005	Indispensable
ClinVar	chr10:g.125796108G>A	UROS	125796108	125796108	chr10	8	125796103	125796188	Indispensable
ClinVar	chr10:g.125815035T>A	UROS	125815035	125815035	chr10	4	125815034	125815130	Indispensable
ClinVar	chr10:g.125815055C>A	UROS	125815055	125815055	chr10	4	125815034	125815130	Indispensable
ClinVar	chr10:g.125815061A>G	UROS	125815061	125815061	chr10	4	125815034	125815130	Indispensable
ClinVar	chr10:g.125815081G>A	UROS	125815081	125815081	chr10	4	125815034	125815130	Indispensable
ClinVar	chr10:g.125815094T>C	UROS	125815094	125815094	chr10	4	125815034	125815130	Indispensable
ClinVar	chr10:g.125815120G>A	UROS	125815120	125815120	chr10	4	125815034	125815130	Indispensable
ClinVar	chr10:g.125816444T>C	UROS	125816444	125816444	chr10	2	125816437	125816525	Indispensable
ClinVar	chr10:g.125816490G>A	UROS	125816490	125816490	chr10	2	125816437	125816525	Indispensable
ClinVar	chr10:g.125816493C>A	UROS	125816493	125816493	chr10	2	125816437	125816525	Indispensable
ClinVar	chr10:g.125823205A>G	UROS	125823205	125823205	chr10	1	125823029	125823258	Indispensable
ClinVar	chr10:g.129842131G>A	EBF3	129842131	129842131	chr10	13	129842116	129842293	Indispensable
ClinVar	chr10:g.129842228_129842229insGA	EBF3	129842228	129842229	chr10	13	129842116	129842293	Indispensable
ClinVar	chr10:g.129848439G>A	EBF3	129848439	129848439	chr10	11	129848392	129848480	Indispensable
ClinVar	chr10:g.129867141C>T	EBF3	129867141	129867141	chr10	10	129867141	129867267	Indispensable
ClinVar	chr10:g.129867197A>T	EBF3	129867197	129867197	chr10	10	129867141	129867267	Indispensable
ClinVar	chr10:g.129867201_129867202dup	EBF3	129867201	129867202	chr10	10	129867141	129867267	Indispensable
ClinVar	chr10:g.129867232_129867233dup	EBF3	129867232	129867233	chr10	10	129867141	129867267	Indispensable
ClinVar	chr10:g.129867245C>T	EBF3	129867245	129867245	chr10	10	129867141	129867267	Indispensable
ClinVar	chr10:g.129867246G>A	EBF3	129867246	129867246	chr10	10	129867141	129867267	Indispensable
ClinVar	chr10:g.129867834_129867835insTA	EBF3	129867834	129867835	chr10	9	129867782	129867912	Indispensable
ClinVar	chr10:g.129867860_129867861dup	EBF3	129867860	129867861	chr10	9	129867782	129867912	Indispensable
ClinVar	chr10:g.129873517T>C	EBF3	129873517	129873517	chr10	8	129873452	129873596	Indispensable
ClinVar	chr10:g.129873532A>G	EBF3	129873532	129873532	chr10	8	129873452	129873596	Indispensable
ClinVar	chr10:g.129873538A>T	EBF3	129873538	129873538	chr10	8	129873452	129873596	Indispensable
ClinVar	chr10:g.129873547G>A	EBF3	129873547	129873547	chr10	8	129873452	129873596	Indispensable
ClinVar	chr10:g.129873548_129873570del	EBF3	129873548	129873570	chr10	8	129873452	129873596	Indispensable
ClinVar	chr10:g.129873577A>G	EBF3	129873577	129873577	chr10	8	129873452	129873596	Indispensable
ClinVar	chr10:g.129877770G>A	EBF3	129877770	129877770	chr10	7	129877768	129877849	Indispensable
ClinVar	chr10:g.129877773A>G	EBF3	129877773	129877773	chr10	7	129877768	129877849	Indispensable
ClinVar	chr10:g.129877782T>A	EBF3	129877782	129877782	chr10	7	129877768	129877849	Indispensable
ClinVar	chr10:g.129877788G>A	EBF3	129877788	129877788	chr10	7	129877768	129877849	Indispensable
ClinVar	chr10:g.129877811C>T	EBF3	129877811	129877811	chr10	7	129877768	129877849	Indispensable
ClinVar	chr10:g.129877815T>C	EBF3	129877815	129877815	chr10	7	129877768	129877849	Indispensable
ClinVar	chr10:g.129877817T>C	EBF3	129877817	129877817	chr10	7	129877768	129877849	Indispensable
ClinVar	chr10:g.129877825C>A	EBF3	129877825	129877825	chr10	7	129877768	129877849	Indispensable
ClinVar	chr10:g.129877827T>C	EBF3	129877827	129877827	chr10	7	129877768	129877849	Indispensable
ClinVar	chr10:g.129877828_129877830del	EBF3	129877828	129877830	chr10	7	129877768	129877849	Indispensable
ClinVar	chr10:g.129877849T>G	EBF3	129877849	129877849	chr10	7	129877768	129877849	Indispensable
ClinVar	chr10:g.129958938A>T	EBF3	129958938	129958938	chr10	5	129958934	129959007	Indispensable
ClinVar	chr10:g.129958941_129958942dup	EBF3	129958941	129958942	chr10	5	129958934	129959007	Indispensable
ClinVar	chr10:g.129958948G>T	EBF3	129958948	129958948	chr10	5	129958934	129959007	Indispensable
ClinVar	chr10:g.129958950G>A	EBF3	129958950	129958950	chr10	5	129958934	129959007	Indispensable
ClinVar	chr10:g.129958957_129958958delinsAG	EBF3	129958957	129958958	chr10	5	129958934	129959007	Indispensable
ClinVar	chr10:g.129958958A>T	EBF3	129958958	129958958	chr10	5	129958934	129959007	Indispensable
ClinVar	chr10:g.129958964C>G	EBF3	129958964	129958964	chr10	5	129958934	129959007	Indispensable
ClinVar	chr10:g.129958965G>C	EBF3	129958965	129958965	chr10	5	129958934	129959007	Indispensable
ClinVar	chr10:g.129958965G>A	EBF3	129958965	129958965	chr10	5	129958934	129959007	Indispensable
ClinVar	chr10:g.129958983T>C	EBF3	129958983	129958983	chr10	5	129958934	129959007	Indispensable
ClinVar	chr10:g.129958991C>T	EBF3	129958991	129958991	chr10	5	129958934	129959007	Indispensable
ClinVar	chr10:g.129958997_129958998insTG	EBF3	129958997	129958998	chr10	5	129958934	129959007	Indispensable
ClinVar	chr10:g.129962180_129962181dup	EBF3	129962180	129962181	chr10	4	129962171	129962226	Indispensable
ClinVar	chr10:g.129962196C>G	EBF3	129962196	129962196	chr10	4	129962171	129962226	Indispensable
ClinVar	chr10:g.129962212G>A	EBF3	129962212	129962212	chr10	4	129962171	129962226	Indispensable
ClinVar	chr10:g.129962214_129962218del	EBF3	129962214	129962218	chr10	4	129962171	129962226	Indispensable
ClinVar	chr10:g.129962949_129962950dup	EBF3	129962949	129962950	chr10	3	129962942	129963005	Indispensable
ClinVar	chr10:g.129962956A>C	EBF3	129962956	129962956	chr10	3	129962942	129963005	Indispensable
ClinVar	chr10:g.129962959_129962960del	EBF3	129962959	129962960	chr10	3	129962942	129963005	Indispensable
ClinVar	chr10:g.129962971T>G	EBF3	129962971	129962971	chr10	3	129962942	129963005	Indispensable
ClinVar	chr10:g.129963366_129963369del	EBF3	129963366	129963369	chr10	2	129963367	129963523	Indispensable
ClinVar	chr10:g.129963375_129963378del	EBF3	129963375	129963378	chr10	2	129963367	129963523	Indispensable
ClinVar	chr10:g.129963414_129963414del	EBF3	129963414	129963414	chr10	2	129963367	129963523	Indispensable
ClinVar	chr10:g.129963418_129963419dup	EBF3	129963418	129963419	chr10	2	129963367	129963523	Indispensable
ClinVar	chr10:g.129963420_129963421dup	EBF3	129963420	129963421	chr10	2	129963367	129963523	Indispensable
ClinVar	chr10:g.129963426G>A	EBF3	129963426	129963426	chr10	2	129963367	129963523	Indispensable
ClinVar	chr10:g.129963462T>C	EBF3	129963462	129963462	chr10	2	129963367	129963523	Indispensable
ClinVar	chr10:g.129963467T>G	EBF3	129963467	129963467	chr10	2	129963367	129963523	Indispensable
ClinVar	chr10:g.129963471G>A	EBF3	129963471	129963471	chr10	2	129963367	129963523	Indispensable
ClinVar	chr10:g.129963474G>A	EBF3	129963474	129963474	chr10	2	129963367	129963523	Indispensable
ClinVar	chr10:g.129963487_129963487del	EBF3	129963487	129963487	chr10	2	129963367	129963523	Indispensable
ClinVar	chr10:g.129963495C>A	EBF3	129963495	129963495	chr10	2	129963367	129963523	Indispensable
ClinVar	chr10:g.129963505_129963507delinsTCA	EBF3	129963505	129963507	chr10	2	129963367	129963523	Indispensable
ClinVar	chr10:g.129963513_129963513del	EBF3	129963513	129963513	chr10	2	129963367	129963523	Indispensable
ClinVar	chr10:g.129963652_129963652del	EBF3	129963652	129963652	chr10	1	129963635	129964274	Indispensable
ClinVar	chr10:g.129963680C>T	EBF3	129963680	129963680	chr10	1	129963635	129964274	Indispensable
ClinVar	chr10:g.129963683G>T	EBF3	129963683	129963683	chr10	1	129963635	129964274	Indispensable
ClinVar	chr10:g.132785144_132785144delinsTA	NKX6-2	132785144	132785144	chr10	3	132783181	132785170	Indispensable
ClinVar	chr10:g.132785151C>T	NKX6-2	132785151	132785151	chr10	3	132783181	132785170	Indispensable
ClinVar	chr10:g.132785152G>A	NKX6-2	132785152	132785152	chr10	3	132783181	132785170	Indispensable
ClinVar	chr10:g.132785158T>C	NKX6-2	132785158	132785158	chr10	3	132783181	132785170	Indispensable
ClinVar	chr10:g.132785161G>A	NKX6-2	132785161	132785161	chr10	3	132783181	132785170	Indispensable
ClinVar	chr10:g.132785288G>A	NKX6-2	132785288	132785288	chr10	2	132785280	132785452	Indispensable
ClinVar	chr10:g.132785294C>A	NKX6-2	132785294	132785294	chr10	2	132785280	132785452	Indispensable
ClinVar	chr10:g.132785343G>C	NKX6-2	132785343	132785343	chr10	2	132785280	132785452	Indispensable
ClinVar	chr10:g.132785372G>C	NKX6-2	132785372	132785372	chr10	2	132785280	132785452	Indispensable
ClinVar	chr10:g.132785648G>T	NKX6-2	132785648	132785648	chr10	1	132785543	132786147	Indispensable
ClinVar	chr10:g.132785714_132785732del	NKX6-2	132785714	132785732	chr10	1	132785543	132786147	Indispensable
ClinVar	chr10:g.132785715_132785715del	NKX6-2	132785715	132785715	chr10	1	132785543	132786147	Indispensable
ClinVar	chr10:g.132785733_132785733del	NKX6-2	132785733	132785733	chr10	1	132785543	132786147	Indispensable
ClinVar	chr10:g.132785787_132785788insGT	NKX6-2	132785787	132785788	chr10	1	132785543	132786147	Indispensable
ClinVar	chr10:g.132785788_132785788delinsTT	NKX6-2	132785788	132785788	chr10	1	132785543	132786147	Indispensable
ClinVar	chr10:g.132785828T>A	NKX6-2	132785828	132785828	chr10	1	132785543	132786147	Indispensable
ClinVar	chr10:g.132785830_132785830del	NKX6-2	132785830	132785830	chr10	1	132785543	132786147	Indispensable
ClinVar	chr10:g.133293132C>T	TUBGCP2	133293132	133293132	chr10	7	133293039	133293238	Indispensable
ClinVar	chr10:g.133362883_133362884dup	ECHS1	133362883	133362884	chr10	8	133362485	133362933	Indispensable
ClinVar	chr10:g.133362894T>C	ECHS1	133362894	133362894	chr10	8	133362485	133362933	Indispensable
ClinVar	chr10:g.133362909C>T	ECHS1	133362909	133362909	chr10	8	133362485	133362933	Indispensable
ClinVar	chr10:g.133368937A>G	ECHS1	133368937	133368937	chr10	4	133368923	133369022	Indispensable
ClinVar	chr10:g.133368960C>G	ECHS1	133368960	133368960	chr10	4	133368923	133369022	Indispensable
ClinVar	chr10:g.133368964G>T	ECHS1	133368964	133368964	chr10	4	133368923	133369022	Indispensable
ClinVar	chr10:g.133368964G>A	ECHS1	133368964	133368964	chr10	4	133368923	133369022	Indispensable
ClinVar	chr10:g.133368970T>C	ECHS1	133368970	133368970	chr10	4	133368923	133369022	Indispensable
ClinVar	chr10:g.133368980A>T	ECHS1	133368980	133368980	chr10	4	133368923	133369022	Indispensable
ClinVar	chr10:g.133369905G>A	ECHS1	133369905	133369905	chr10	3	133369904	133370031	Indispensable
ClinVar	chr10:g.133369923G>A	ECHS1	133369923	133369923	chr10	3	133369904	133370031	Indispensable
ClinVar	chr10:g.133369947_133369948dup	ECHS1	133369947	133369948	chr10	3	133369904	133370031	Indispensable
ClinVar	chr10:g.133369956_133369956del	ECHS1	133369956	133369956	chr10	3	133369904	133370031	Indispensable
ClinVar	chr10:g.133370030A>T	ECHS1	133370030	133370030	chr10	3	133369904	133370031	Indispensable
ClinVar	chr10:g.133373260C>G	ECHS1	133373260	133373260	chr10	1	133373246	133373354	Indispensable
ClinVar	chr10:g.133373261G>A	ECHS1	133373261	133373261	chr10	1	133373246	133373354	Indispensable
ClinVar	chr10:g.133373280_133373281dup	ECHS1	133373280	133373281	chr10	1	133373246	133373354	Indispensable
ClinVar	chr10:g.133373326G>T	ECHS1	133373326	133373326	chr10	1	133373246	133373354	Indispensable
ClinVar	chr10:g.133373327C>G	ECHS1	133373327	133373327	chr10	1	133373246	133373354	Indispensable
ClinVar	chr10:g.133373329G>A	ECHS1	133373329	133373329	chr10	1	133373246	133373354	Indispensable
ClinVar	chr10:g.133373329_133373330dup	ECHS1	133373329	133373330	chr10	1	133373246	133373354	Indispensable
ClinVar	chr10:g.133373331C>G	ECHS1	133373331	133373331	chr10	1	133373246	133373354	Indispensable
ClinVar	chr10:g.133373332A>G	ECHS1	133373332	133373332	chr10	1	133373246	133373354	Indispensable
ClinVar	chr10:g.133373333T>C	ECHS1	133373333	133373333	chr10	1	133373246	133373354	Indispensable
ClinVar	chr11:g.299372G>A	IFITM5	299372	299372	chr11	1	299305	299526	Indispensable
ClinVar	chr11:g.532738G>C	HRAS	532738	532738	chr11	5	532631	532755	Indispensable
ClinVar	chr11:g.532740A>G	HRAS	532740	532740	chr11	5	532631	532755	Indispensable
ClinVar	chr11:g.533466G>A	HRAS	533466	533466	chr11	4	533453	533612	Indispensable
ClinVar	chr11:g.533467C>T	HRAS	533467	533467	chr11	4	533453	533612	Indispensable
ClinVar	chr11:g.533553T>C	HRAS	533553	533553	chr11	4	533453	533612	Indispensable
ClinVar	chr11:g.533790G>C	HRAS	533790	533790	chr11	3	533766	533944	Indispensable
ClinVar	chr11:g.533837_533838dup	HRAS	533837	533838	chr11	3	533766	533944	Indispensable
ClinVar	chr11:g.533848_533849dup	HRAS	533848	533849	chr11	3	533766	533944	Indispensable
ClinVar	chr11:g.533849_533850dup	HRAS	533849	533850	chr11	3	533766	533944	Indispensable
ClinVar	chr11:g.533869C>T	HRAS	533869	533869	chr11	3	533766	533944	Indispensable
ClinVar	chr11:g.533870_533871dup	HRAS	533870	533871	chr11	3	533766	533944	Indispensable
ClinVar	chr11:g.533873C>A	HRAS	533873	533873	chr11	3	533766	533944	Indispensable
ClinVar	chr11:g.533877C>T	HRAS	533877	533877	chr11	3	533766	533944	Indispensable
ClinVar	chr11:g.533877C>A	HRAS	533877	533877	chr11	3	533766	533944	Indispensable
ClinVar	chr11:g.533878C>T	HRAS	533878	533878	chr11	3	533766	533944	Indispensable
ClinVar	chr11:g.533880G>C	HRAS	533880	533880	chr11	3	533766	533944	Indispensable
ClinVar	chr11:g.533880_533881delinsAG	HRAS	533880	533881	chr11	3	533766	533944	Indispensable
ClinVar	chr11:g.533881C>T	HRAS	533881	533881	chr11	3	533766	533944	Indispensable
ClinVar	chr11:g.533883G>A	HRAS	533883	533883	chr11	3	533766	533944	Indispensable
ClinVar	chr11:g.534212_534213dup	HRAS	534212	534213	chr11	2	534212	534375	Indispensable
ClinVar	chr11:g.534255A>C	HRAS	534255	534255	chr11	2	534212	534375	Indispensable
ClinVar	chr11:g.534259G>T	HRAS	534259	534259	chr11	2	534212	534375	Indispensable
ClinVar	chr11:g.534287_534288delinsAG	HRAS	534287	534288	chr11	2	534212	534375	Indispensable
ClinVar	chr11:g.534287_534288delinsAT	HRAS	534287	534288	chr11	2	534212	534375	Indispensable
ClinVar	chr11:g.534287_534288delinsTA	HRAS	534287	534288	chr11	2	534212	534375	Indispensable
ClinVar	chr11:g.534287_534288delinsAA	HRAS	534287	534288	chr11	2	534212	534375	Indispensable
ClinVar	chr11:g.534288C>G	HRAS	534288	534288	chr11	2	534212	534375	Indispensable
ClinVar	chr11:g.534289C>G	HRAS	534289	534289	chr11	2	534212	534375	Indispensable
ClinVar	chr11:g.549994T>C	LRRC56	549994	549994	chr11	7	549902	549998	Indispensable
ClinVar	chr11:g.550125_550125del	LRRC56	550125	550125	chr11	8	550072	550272	Indispensable
ClinVar	chr11:g.550192C>T	LRRC56	550192	550192	chr11	8	550072	550272	Indispensable
ClinVar	chr11:g.550246C>T	LRRC56	550246	550246	chr11	8	550072	550272	Indispensable
ClinVar	chr11:g.551217_551218del	LRRC56	551217	551218	chr11	9	551131	551302	Indispensable
ClinVar	chr11:g.551227_551228dup	LRRC56	551227	551228	chr11	9	551131	551302	Indispensable
ClinVar	chr11:g.551266G>T	LRRC56	551266	551266	chr11	9	551131	551302	Indispensable
ClinVar	chr11:g.551965C>T	LRRC56	551965	551965	chr11	11	551903	551967	Indispensable
ClinVar	chr11:g.552098_552099dup	LRRC56	552098	552099	chr11	12	552090	552232	Indispensable
ClinVar	chr11:g.552117C>T	LRRC56	552117	552117	chr11	12	552090	552232	Indispensable
ClinVar	chr11:g.552581T>A	LRRC56	552581	552581	chr11	13	552569	552702	Indispensable
ClinVar	chr11:g.552611_552612dup	LRRC56	552611	552612	chr11	13	552569	552702	Indispensable
ClinVar	chr11:g.554044_554045dup	LRRC56	554044	554045	chr11	14	553963	554912	Indispensable
ClinVar	chr11:g.637457_637458dup	DRD4	637457	637458	chr11	1	637269	637589	Indispensable
ClinVar	chr11:g.644620G>C	DEAF1	644620	644620	chr11	12	644233	644654	Indispensable
ClinVar	chr11:g.644630_644631dup	DEAF1	644630	644631	chr11	12	644233	644654	Indispensable
ClinVar	chr11:g.674571G>A	DEAF1	674571	674571	chr11	10	674536	674783	Indispensable
ClinVar	chr11:g.674601_674601del	DEAF1	674601	674601	chr11	10	674536	674783	Indispensable
ClinVar	chr11:g.674627_674627del	DEAF1	674627	674627	chr11	10	674536	674783	Indispensable
ClinVar	chr11:g.674656G>T	DEAF1	674656	674656	chr11	10	674536	674783	Indispensable
ClinVar	chr11:g.681053G>A	DEAF1	681053	681053	chr11	7	680963	681089	Indispensable
ClinVar	chr11:g.681077T>C	DEAF1	681077	681077	chr11	7	680963	681089	Indispensable
ClinVar	chr11:g.684916G>C	DEAF1	684916	684916	chr11	6	684898	684963	Indispensable
ClinVar	chr11:g.684917C>T	DEAF1	684917	684917	chr11	6	684898	684963	Indispensable
ClinVar	chr11:g.684926C>G	DEAF1	684926	684926	chr11	6	684898	684963	Indispensable
ClinVar	chr11:g.684926C>T	DEAF1	684926	684926	chr11	6	684898	684963	Indispensable
ClinVar	chr11:g.684931G>C	DEAF1	684931	684931	chr11	6	684898	684963	Indispensable
ClinVar	chr11:g.684933A>G	DEAF1	684933	684933	chr11	6	684898	684963	Indispensable
ClinVar	chr11:g.684942C>G	DEAF1	684942	684942	chr11	6	684898	684963	Indispensable
ClinVar	chr11:g.684945G>A	DEAF1	684945	684945	chr11	6	684898	684963	Indispensable
ClinVar	chr11:g.684951_684953delinsC	DEAF1	684951	684953	chr11	6	684898	684963	Indispensable
ClinVar	chr11:g.684953A>G	DEAF1	684953	684953	chr11	6	684898	684963	Indispensable
ClinVar	chr11:g.684953A>C	DEAF1	684953	684953	chr11	6	684898	684963	Indispensable
ClinVar	chr11:g.686867_686868dup	DEAF1	686867	686868	chr11	5	686858	686997	Indispensable
ClinVar	chr11:g.686880C>G	DEAF1	686880	686880	chr11	5	686858	686997	Indispensable
ClinVar	chr11:g.686881_686881del	DEAF1	686881	686881	chr11	5	686858	686997	Indispensable
ClinVar	chr11:g.686895A>T	DEAF1	686895	686895	chr11	5	686858	686997	Indispensable
ClinVar	chr11:g.686895A>G	DEAF1	686895	686895	chr11	5	686858	686997	Indispensable
ClinVar	chr11:g.686896T>C	DEAF1	686896	686896	chr11	5	686858	686997	Indispensable
ClinVar	chr11:g.686899_686903del	DEAF1	686899	686903	chr11	5	686858	686997	Indispensable
ClinVar	chr11:g.686900T>G	DEAF1	686900	686900	chr11	5	686858	686997	Indispensable
ClinVar	chr11:g.686901C>G	DEAF1	686901	686901	chr11	5	686858	686997	Indispensable
ClinVar	chr11:g.686903T>A	DEAF1	686903	686903	chr11	5	686858	686997	Indispensable
ClinVar	chr11:g.686907C>T	DEAF1	686907	686907	chr11	5	686858	686997	Indispensable
ClinVar	chr11:g.686909G>T	DEAF1	686909	686909	chr11	5	686858	686997	Indispensable
ClinVar	chr11:g.686911C>T	DEAF1	686911	686911	chr11	5	686858	686997	Indispensable
ClinVar	chr11:g.686925C>T	DEAF1	686925	686925	chr11	5	686858	686997	Indispensable
ClinVar	chr11:g.686941C>T	DEAF1	686941	686941	chr11	5	686858	686997	Indispensable
ClinVar	chr11:g.686943A>G	DEAF1	686943	686943	chr11	5	686858	686997	Indispensable
ClinVar	chr11:g.686944A>T	DEAF1	686944	686944	chr11	5	686858	686997	Indispensable
ClinVar	chr11:g.686947C>T	DEAF1	686947	686947	chr11	5	686858	686997	Indispensable
ClinVar	chr11:g.686953G>T	DEAF1	686953	686953	chr11	5	686858	686997	Indispensable
ClinVar	chr11:g.686956T>C	DEAF1	686956	686956	chr11	5	686858	686997	Indispensable
ClinVar	chr11:g.686961C>T	DEAF1	686961	686961	chr11	5	686858	686997	Indispensable
ClinVar	chr11:g.686962A>T	DEAF1	686962	686962	chr11	5	686858	686997	Indispensable
ClinVar	chr11:g.686979A>C	DEAF1	686979	686979	chr11	5	686858	686997	Indispensable
ClinVar	chr11:g.686979A>G	DEAF1	686979	686979	chr11	5	686858	686997	Indispensable
ClinVar	chr11:g.686980T>A	DEAF1	686980	686980	chr11	5	686858	686997	Indispensable
ClinVar	chr11:g.686988C>T	DEAF1	686988	686988	chr11	5	686858	686997	Indispensable
ClinVar	chr11:g.686988C>A	DEAF1	686988	686988	chr11	5	686858	686997	Indispensable
ClinVar	chr11:g.687911C>T	DEAF1	687911	687911	chr11	4	687911	688057	Indispensable
ClinVar	chr11:g.687913G>A	DEAF1	687913	687913	chr11	4	687911	688057	Indispensable
ClinVar	chr11:g.687932_687933del	DEAF1	687932	687933	chr11	4	687911	688057	Indispensable
ClinVar	chr11:g.687935G>C	DEAF1	687935	687935	chr11	4	687911	688057	Indispensable
ClinVar	chr11:g.687938T>G	DEAF1	687938	687938	chr11	4	687911	688057	Indispensable
ClinVar	chr11:g.687941C>A	DEAF1	687941	687941	chr11	4	687911	688057	Indispensable
ClinVar	chr11:g.687962C>G	DEAF1	687962	687962	chr11	4	687911	688057	Indispensable
ClinVar	chr11:g.687996_687997insGTTTT	DEAF1	687996	687997	chr11	4	687911	688057	Indispensable
ClinVar	chr11:g.687999G>T	DEAF1	687999	687999	chr11	4	687911	688057	Indispensable
ClinVar	chr11:g.688004T>A	DEAF1	688004	688004	chr11	4	687911	688057	Indispensable
ClinVar	chr11:g.688349_688349del	DEAF1	688349	688349	chr11	3	688331	688460	Indispensable
ClinVar	chr11:g.688352_688364del	DEAF1	688352	688364	chr11	3	688331	688460	Indispensable
ClinVar	chr11:g.688415T>A	DEAF1	688415	688415	chr11	3	688331	688460	Indispensable
ClinVar	chr11:g.694912C>A	DEAF1	694912	694912	chr11	1	694759	695222	Indispensable
ClinVar	chr11:g.694916_694917dup	DEAF1	694916	694917	chr11	1	694759	695222	Indispensable
ClinVar	chr11:g.694942C>A	DEAF1	694942	694942	chr11	1	694759	695222	Indispensable
ClinVar	chr11:g.710469_710470insTGGACA	EPS8L2	710469	710470	chr11	4	710422	710486	Indispensable
ClinVar	chr11:g.720845G>T	EPS8L2	720845	720845	chr11	7	720830	720909	Indispensable
ClinVar	chr11:g.720881_720882dup	EPS8L2	720881	720882	chr11	7	720830	720909	Indispensable
ClinVar	chr11:g.721321_721321del	EPS8L2	721321	721321	chr11	9	721285	721352	Indispensable
ClinVar	chr11:g.721351C>G	EPS8L2	721351	721351	chr11	9	721285	721352	Indispensable
ClinVar	chr11:g.721610_721611dup	EPS8L2	721610	721611	chr11	10	721565	721691	Indispensable
ClinVar	chr11:g.721654_721655dup	EPS8L2	721654	721655	chr11	10	721565	721691	Indispensable
ClinVar	chr11:g.721679A>T	EPS8L2	721679	721679	chr11	10	721565	721691	Indispensable
ClinVar	chr11:g.721964_721965dup	EPS8L2	721964	721965	chr11	11	721903	721991	Indispensable
ClinVar	chr11:g.722517G>A	EPS8L2	722517	722517	chr11	13	722401	722549	Indispensable
ClinVar	chr11:g.722538G>A	EPS8L2	722538	722538	chr11	13	722401	722549	Indispensable
ClinVar	chr11:g.722768G>A	EPS8L2	722768	722768	chr11	14	722673	722805	Indispensable
ClinVar	chr11:g.722777_722778dup	EPS8L2	722777	722778	chr11	14	722673	722805	Indispensable
ClinVar	chr11:g.723304_723305dup	EPS8L2	723304	723305	chr11	15	723241	723353	Indispensable
ClinVar	chr11:g.723305_723305del	EPS8L2	723305	723305	chr11	15	723241	723353	Indispensable
ClinVar	chr11:g.723327_723328dup	EPS8L2	723327	723328	chr11	15	723241	723353	Indispensable
ClinVar	chr11:g.726118_726118del	EPS8L2	726118	726118	chr11	18	726098	726170	Indispensable
ClinVar	chr11:g.726428C>A	EPS8L2	726428	726428	chr11	19	726304	726484	Indispensable
ClinVar	chr11:g.726457_726457del	EPS8L2	726457	726457	chr11	19	726304	726484	Indispensable
ClinVar	chr11:g.747530C>T	TALDO1	747530	747530	chr11	1	747464	747578	Indispensable
ClinVar	chr11:g.763392_763394del	TALDO1	763392	763394	chr11	5	763344	763519	Indispensable
ClinVar	chr11:g.763397_763398dup	TALDO1	763397	763398	chr11	5	763344	763519	Indispensable
ClinVar	chr11:g.763456C>T	TALDO1	763456	763456	chr11	5	763344	763519	Indispensable
ClinVar	chr11:g.763468T>C	TALDO1	763468	763468	chr11	5	763344	763519	Indispensable
ClinVar	chr11:g.764383G>T	TALDO1	764383	764383	chr11	7	764288	764433	Indispensable
ClinVar	chr11:g.764383G>A	TALDO1	764383	764383	chr11	7	764288	764433	Indispensable
ClinVar	chr11:g.792142C>T	SLC25A22	792142	792142	chr11	9	792142	792217	Indispensable
ClinVar	chr11:g.792200G>A	SLC25A22	792200	792200	chr11	9	792142	792217	Indispensable
ClinVar	chr11:g.792340C>A	SLC25A22	792340	792340	chr11	8	792304	792458	Indispensable
ClinVar	chr11:g.792388C>A	SLC25A22	792388	792388	chr11	8	792304	792458	Indispensable
ClinVar	chr11:g.792547_792572del	SLC25A22	792547	792572	chr11	7	792553	792727	Indispensable
ClinVar	chr11:g.792688G>T	SLC25A22	792688	792688	chr11	7	792553	792727	Indispensable
ClinVar	chr11:g.792701G>A	SLC25A22	792701	792701	chr11	7	792553	792727	Indispensable
ClinVar	chr11:g.792720_792720del	SLC25A22	792720	792720	chr11	7	792553	792727	Indispensable
ClinVar	chr11:g.792722G>A	SLC25A22	792722	792722	chr11	7	792553	792727	Indispensable
ClinVar	chr11:g.792954C>G	SLC25A22	792954	792954	chr11	6	792870	792988	Indispensable
ClinVar	chr11:g.793551G>A	SLC25A22	793551	793551	chr11	5	793529	793619	Indispensable
ClinVar	chr11:g.794994G>A	SLC25A22	794994	794994	chr11	2	794987	795169	Indispensable
ClinVar	chr11:g.794995_794999del	SLC25A22	794995	794999	chr11	2	794987	795169	Indispensable
ClinVar	chr11:g.795003_795003del	SLC25A22	795003	795003	chr11	2	794987	795169	Indispensable
ClinVar	chr11:g.799453G>A	PIDD1	799453	799453	chr11	16	799184	799565	Indispensable
ClinVar	chr11:g.799456G>A	PIDD1	799456	799456	chr11	16	799184	799565	Indispensable
ClinVar	chr11:g.799846G>A	PIDD1	799846	799846	chr11	15	799815	800014	Indispensable
ClinVar	chr11:g.800373_800377del	PIDD1	800373	800377	chr11	13	800333	800451	Indispensable
ClinVar	chr11:g.800860_800860del	PIDD1	800860	800860	chr11	11	800762	800912	Indispensable
ClinVar	chr11:g.800874_800875del	PIDD1	800874	800875	chr11	11	800762	800912	Indispensable
ClinVar	chr11:g.801031_801031del	PIDD1	801031	801031	chr11	10	800985	801120	Indispensable
ClinVar	chr11:g.801115_801116del	PIDD1	801115	801116	chr11	10	800985	801120	Indispensable
ClinVar	chr11:g.802381_802382dup	PIDD1	802381	802382	chr11	6	802195	802396	Indispensable
ClinVar	chr11:g.819742G>A	PNPLA2	819742	819742	chr11	2	819574	819905	Indispensable
ClinVar	chr11:g.819750C>T	PNPLA2	819750	819750	chr11	2	819574	819905	Indispensable
ClinVar	chr11:g.819763C>A	PNPLA2	819763	819763	chr11	2	819574	819905	Indispensable
ClinVar	chr11:g.819781C>G	PNPLA2	819781	819781	chr11	2	819574	819905	Indispensable
ClinVar	chr11:g.819809G>T	PNPLA2	819809	819809	chr11	2	819574	819905	Indispensable
ClinVar	chr11:g.819850C>G	PNPLA2	819850	819850	chr11	2	819574	819905	Indispensable
ClinVar	chr11:g.821685G>A	PNPLA2	821685	821685	chr11	3	821628	821860	Indispensable
ClinVar	chr11:g.821975_821975del	PNPLA2	821975	821975	chr11	4	821958	822023	Indispensable
ClinVar	chr11:g.822002_822002del	PNPLA2	822002	822002	chr11	4	821958	822023	Indispensable
ClinVar	chr11:g.822452_822452del	PNPLA2	822452	822452	chr11	5	822397	822606	Indispensable
ClinVar	chr11:g.822494C>T	PNPLA2	822494	822494	chr11	5	822397	822606	Indispensable
ClinVar	chr11:g.822522_822523dup	PNPLA2	822522	822523	chr11	5	822397	822606	Indispensable
ClinVar	chr11:g.822572G>C	PNPLA2	822572	822572	chr11	5	822397	822606	Indispensable
ClinVar	chr11:g.822605_822605del	PNPLA2	822605	822605	chr11	5	822397	822606	Indispensable
ClinVar	chr11:g.823579A>C	PNPLA2	823579	823579	chr11	6	823527	823587	Indispensable
ClinVar	chr11:g.824076_824076del	PNPLA2	824076	824076	chr11	8	823998	824130	Indispensable
ClinVar	chr11:g.824120_824120del	PNPLA2	824120	824120	chr11	8	823998	824130	Indispensable
ClinVar	chr11:g.824688_824689dup	PNPLA2	824688	824689	chr11	10	824523	825573	Indispensable
ClinVar	chr11:g.836088A>T	CD151	836088	836088	chr11	3	836063	836153	Indispensable
ClinVar	chr11:g.837947_837955del	CD151	837947	837955	chr11	8	837942	838028	Indispensable
ClinVar	chr11:g.1390366G>C	BRSK2	1390366	1390366	chr11	1	1389934	1390375	Indispensable
ClinVar	chr11:g.1436065C>A	BRSK2	1436065	1436065	chr11	2	1436040	1436134	Indispensable
ClinVar	chr11:g.1443126C>A	BRSK2	1443126	1443126	chr11	6	1443106	1443139	Indispensable
ClinVar	chr11:g.1451410C>A	BRSK2	1451410	1451410	chr11	15	1451371	1451419	Indispensable
ClinVar	chr11:g.1454557A>C	BRSK2	1454557	1454557	chr11	16	1454485	1454608	Indispensable
ClinVar	chr11:g.1454608G>A	BRSK2	1454608	1454608	chr11	16	1454485	1454608	Indispensable
ClinVar	chr11:g.1753572_1753573dup	CTSD	1753572	1753573	chr11	9	1752755	1753670	Indispensable
ClinVar	chr11:g.1753593C>G	CTSD	1753593	1753593	chr11	9	1752755	1753670	Indispensable
ClinVar	chr11:g.1753659_1753659del	CTSD	1753659	1753659	chr11	9	1752755	1753670	Indispensable
ClinVar	chr11:g.1753821_1753822dup	CTSD	1753821	1753822	chr11	8	1753803	1753901	Indispensable
ClinVar	chr11:g.1753846_1753846del	CTSD	1753846	1753846	chr11	8	1753803	1753901	Indispensable
ClinVar	chr11:g.1753889_1753890del	CTSD	1753889	1753890	chr11	8	1753803	1753901	Indispensable
ClinVar	chr11:g.1754014_1754014del	CTSD	1754014	1754014	chr11	7	1753994	1754138	Indispensable
ClinVar	chr11:g.1754017_1754017del	CTSD	1754017	1754017	chr11	7	1753994	1754138	Indispensable
ClinVar	chr11:g.1754019_1754052del	CTSD	1754019	1754052	chr11	7	1753994	1754138	Indispensable
ClinVar	chr11:g.1754025_1754026dup	CTSD	1754025	1754026	chr11	7	1753994	1754138	Indispensable
ClinVar	chr11:g.1754058_1754058del	CTSD	1754058	1754058	chr11	7	1753994	1754138	Indispensable
ClinVar	chr11:g.1754113_1754113del	CTSD	1754113	1754113	chr11	7	1753994	1754138	Indispensable
ClinVar	chr11:g.1754134C>A	CTSD	1754134	1754134	chr11	7	1753994	1754138	Indispensable
ClinVar	chr11:g.1754876_1754909del	CTSD	1754876	1754909	chr11	6	1754906	1755028	Indispensable
ClinVar	chr11:g.1754968_1754969dup	CTSD	1754968	1754969	chr11	6	1754906	1755028	Indispensable
ClinVar	chr11:g.1754976_1754977dup	CTSD	1754976	1754977	chr11	6	1754906	1755028	Indispensable
ClinVar	chr11:g.1755005_1755005del	CTSD	1755005	1755005	chr11	6	1754906	1755028	Indispensable
ClinVar	chr11:g.1755015G>A	CTSD	1755015	1755015	chr11	6	1754906	1755028	Indispensable
ClinVar	chr11:g.1757343A>T	CTSD	1757343	1757343	chr11	5	1757324	1757556	Indispensable
ClinVar	chr11:g.1757370G>A	CTSD	1757370	1757370	chr11	5	1757324	1757556	Indispensable
ClinVar	chr11:g.1757400_1757401del	CTSD	1757400	1757401	chr11	5	1757324	1757556	Indispensable
ClinVar	chr11:g.1757478T>A	CTSD	1757478	1757478	chr11	5	1757324	1757556	Indispensable
ClinVar	chr11:g.1757508_1757509dup	CTSD	1757508	1757509	chr11	5	1757324	1757556	Indispensable
ClinVar	chr11:g.1758974_1758975dup	CTSD	1758974	1758975	chr11	4	1758969	1759087	Indispensable
ClinVar	chr11:g.1758975_1758976del	CTSD	1758975	1758976	chr11	4	1758969	1759087	Indispensable
ClinVar	chr11:g.1758983G>A	CTSD	1758983	1758983	chr11	4	1758969	1759087	Indispensable
ClinVar	chr11:g.1758989_1758989del	CTSD	1758989	1758989	chr11	4	1758969	1759087	Indispensable
ClinVar	chr11:g.1758994C>A	CTSD	1758994	1758994	chr11	4	1758969	1759087	Indispensable
ClinVar	chr11:g.1759599_1759600dup	CTSD	1759599	1759600	chr11	3	1759516	1759639	Indispensable
ClinVar	chr11:g.1759600_1759600del	CTSD	1759600	1759600	chr11	3	1759516	1759639	Indispensable
ClinVar	chr11:g.1759600G>A	CTSD	1759600	1759600	chr11	3	1759516	1759639	Indispensable
ClinVar	chr11:g.1759624C>A	CTSD	1759624	1759624	chr11	3	1759516	1759639	Indispensable
ClinVar	chr11:g.1761347C>A	CTSD	1761347	1761347	chr11	2	1761309	1761468	Indispensable
ClinVar	chr11:g.1761368G>A	CTSD	1761368	1761368	chr11	2	1761309	1761468	Indispensable
ClinVar	chr11:g.1761384_1761384del	CTSD	1761384	1761384	chr11	2	1761309	1761468	Indispensable
ClinVar	chr11:g.1761407_1761407del	CTSD	1761407	1761407	chr11	2	1761309	1761468	Indispensable
ClinVar	chr11:g.1763809_1763809del	CTSD	1763809	1763809	chr11	1	1763792	1763927	Indispensable
ClinVar	chr11:g.1763829_1763830dup	CTSD	1763829	1763830	chr11	1	1763792	1763927	Indispensable
ClinVar	chr11:g.1841070A>G	TNNI2	1841070	1841070	chr11	7	1841031	1841207	Indispensable
ClinVar	chr11:g.1841132_1841143del	TNNI2	1841132	1841143	chr11	7	1841031	1841207	Indispensable
ClinVar	chr11:g.1841488G>T	TNNI2	1841488	1841488	chr11	8	1841456	1841678	Indispensable
ClinVar	chr11:g.1841488G>C	TNNI2	1841488	1841488	chr11	8	1841456	1841678	Indispensable
ClinVar	chr11:g.1841495A>T	TNNI2	1841495	1841495	chr11	8	1841456	1841678	Indispensable
ClinVar	chr11:g.1841498G>T	TNNI2	1841498	1841498	chr11	8	1841456	1841678	Indispensable
ClinVar	chr11:g.1841504_1841505dup	TNNI2	1841504	1841505	chr11	8	1841456	1841678	Indispensable
ClinVar	chr11:g.1841522C>T	TNNI2	1841522	1841522	chr11	8	1841456	1841678	Indispensable
ClinVar	chr11:g.2133009_2133010insTG	IGF2	2133009	2133010	chr11	4	2129117	2133223	Indispensable
ClinVar	chr11:g.2133040G>A	IGF2	2133040	2133040	chr11	4	2129117	2133223	Indispensable
ClinVar	chr11:g.2133571A>C	IGF2	2133571	2133571	chr11	3	2133517	2133665	Indispensable
ClinVar	chr11:g.2133623_2133639del	IGF2	2133623	2133639	chr11	3	2133517	2133665	Indispensable
ClinVar	chr11:g.2133628_2133628del	IGF2	2133628	2133628	chr11	3	2133517	2133665	Indispensable
ClinVar	chr11:g.2135407_2135414delinsTTACCT	IGF2	2135407	2135414	chr11	2	2135367	2135529	Indispensable
ClinVar	chr11:g.2135423C>T	IGF2	2135423	2135423	chr11	2	2135367	2135529	Indispensable
ClinVar	chr11:g.2135424C>A	IGF2	2135424	2135424	chr11	2	2135367	2135529	Indispensable
ClinVar	chr11:g.2135424C>G	IGF2	2135424	2135424	chr11	2	2135367	2135529	Indispensable
ClinVar	chr11:g.2135425G>T	IGF2	2135425	2135425	chr11	2	2135367	2135529	Indispensable
ClinVar	chr11:g.2135426_2135435del	IGF2	2135426	2135435	chr11	2	2135367	2135529	Indispensable
ClinVar	chr11:g.2135427A>G	IGF2	2135427	2135427	chr11	2	2135367	2135529	Indispensable
ClinVar	chr11:g.2135446G>C	IGF2	2135446	2135446	chr11	2	2135367	2135529	Indispensable
ClinVar	chr11:g.2135465G>T	IGF2	2135465	2135465	chr11	2	2135367	2135529	Indispensable
ClinVar	chr11:g.2135501G>T	IGF2	2135501	2135501	chr11	2	2135367	2135529	Indispensable
ClinVar	chr11:g.2159793T>C	INS	2159793	2159793	chr11	3	2159779	2159997	Indispensable
ClinVar	chr11:g.2159859C>A	INS	2159859	2159859	chr11	3	2159779	2159997	Indispensable
ClinVar	chr11:g.2159863A>C	INS	2159863	2159863	chr11	3	2159779	2159997	Indispensable
ClinVar	chr11:g.2159892C>A	INS	2159892	2159892	chr11	3	2159779	2159997	Indispensable
ClinVar	chr11:g.2159896T>G	INS	2159896	2159896	chr11	3	2159779	2159997	Indispensable
ClinVar	chr11:g.2159901C>T	INS	2159901	2159901	chr11	3	2159779	2159997	Indispensable
ClinVar	chr11:g.2159902A>G	INS	2159902	2159902	chr11	3	2159779	2159997	Indispensable
ClinVar	chr11:g.2159919C>A	INS	2159919	2159919	chr11	3	2159779	2159997	Indispensable
ClinVar	chr11:g.2159919C>G	INS	2159919	2159919	chr11	3	2159779	2159997	Indispensable
ClinVar	chr11:g.2160825G>C	INS	2160825	2160825	chr11	2	2160785	2160988	Indispensable
ClinVar	chr11:g.2160829A>G	INS	2160829	2160829	chr11	2	2160785	2160988	Indispensable
ClinVar	chr11:g.2160836G>A	INS	2160836	2160836	chr11	2	2160785	2160988	Indispensable
ClinVar	chr11:g.2160843G>C	INS	2160843	2160843	chr11	2	2160785	2160988	Indispensable
ClinVar	chr11:g.2160857G>A	INS	2160857	2160857	chr11	2	2160785	2160988	Indispensable
ClinVar	chr11:g.2160869G>C	INS	2160869	2160869	chr11	2	2160785	2160988	Indispensable
ClinVar	chr11:g.2160869G>T	INS	2160869	2160869	chr11	2	2160785	2160988	Indispensable
ClinVar	chr11:g.2160871T>G	INS	2160871	2160871	chr11	2	2160785	2160988	Indispensable
ClinVar	chr11:g.2160877C>A	INS	2160877	2160877	chr11	2	2160785	2160988	Indispensable
ClinVar	chr11:g.2160901G>A	INS	2160901	2160901	chr11	2	2160785	2160988	Indispensable
ClinVar	chr11:g.2164307_2164307del	TH	2164307	2164307	chr11	13	2163929	2164392	Indispensable
ClinVar	chr11:g.2164328C>A	TH	2164328	2164328	chr11	13	2163929	2164392	Indispensable
ClinVar	chr11:g.2164359_2164359del	TH	2164359	2164359	chr11	13	2163929	2164392	Indispensable
ClinVar	chr11:g.2164370G>A	TH	2164370	2164370	chr11	13	2163929	2164392	Indispensable
ClinVar	chr11:g.2164373G>A	TH	2164373	2164373	chr11	13	2163929	2164392	Indispensable
ClinVar	chr11:g.2164386A>T	TH	2164386	2164386	chr11	13	2163929	2164392	Indispensable
ClinVar	chr11:g.2165266A>G	TH	2165266	2165266	chr11	12	2165232	2165365	Indispensable
ClinVar	chr11:g.2165284G>A	TH	2165284	2165284	chr11	12	2165232	2165365	Indispensable
ClinVar	chr11:g.2165313_2165314dup	TH	2165313	2165314	chr11	12	2165232	2165365	Indispensable
ClinVar	chr11:g.2165337C>G	TH	2165337	2165337	chr11	12	2165232	2165365	Indispensable
ClinVar	chr11:g.2166493G>A	TH	2166493	2166493	chr11	9	2166480	2166549	Indispensable
ClinVar	chr11:g.2166495G>C	TH	2166495	2166495	chr11	9	2166480	2166549	Indispensable
ClinVar	chr11:g.2166518G>A	TH	2166518	2166518	chr11	9	2166480	2166549	Indispensable
ClinVar	chr11:g.2166518_2166519delinsAA	TH	2166518	2166519	chr11	9	2166480	2166549	Indispensable
ClinVar	chr11:g.2166525_2166525del	TH	2166525	2166525	chr11	9	2166480	2166549	Indispensable
ClinVar	chr11:g.2166536C>A	TH	2166536	2166536	chr11	9	2166480	2166549	Indispensable
ClinVar	chr11:g.2166536_2166545del	TH	2166536	2166545	chr11	9	2166480	2166549	Indispensable
ClinVar	chr11:g.2166537_2166537del	TH	2166537	2166537	chr11	9	2166480	2166549	Indispensable
ClinVar	chr11:g.2166544C>A	TH	2166544	2166544	chr11	9	2166480	2166549	Indispensable
ClinVar	chr11:g.2166639G>A	TH	2166639	2166639	chr11	8	2166633	2166768	Indispensable
ClinVar	chr11:g.2166654G>T	TH	2166654	2166654	chr11	8	2166633	2166768	Indispensable
ClinVar	chr11:g.2166685G>A	TH	2166685	2166685	chr11	8	2166633	2166768	Indispensable
ClinVar	chr11:g.2166694_2166694del	TH	2166694	2166694	chr11	8	2166633	2166768	Indispensable
ClinVar	chr11:g.2166694G>A	TH	2166694	2166694	chr11	8	2166633	2166768	Indispensable
ClinVar	chr11:g.2166712_2166712del	TH	2166712	2166712	chr11	8	2166633	2166768	Indispensable
ClinVar	chr11:g.2166738_2166741del	TH	2166738	2166741	chr11	8	2166633	2166768	Indispensable
ClinVar	chr11:g.2166747C>G	TH	2166747	2166747	chr11	8	2166633	2166768	Indispensable
ClinVar	chr11:g.2166891_2166891del	TH	2166891	2166891	chr11	7	2166887	2167032	Indispensable
ClinVar	chr11:g.2166895A>G	TH	2166895	2166895	chr11	7	2166887	2167032	Indispensable
ClinVar	chr11:g.2166901G>T	TH	2166901	2166901	chr11	7	2166887	2167032	Indispensable
ClinVar	chr11:g.2166902A>C	TH	2166902	2166902	chr11	7	2166887	2167032	Indispensable
ClinVar	chr11:g.2166932C>A	TH	2166932	2166932	chr11	7	2166887	2167032	Indispensable
ClinVar	chr11:g.2166940_2166940del	TH	2166940	2166940	chr11	7	2166887	2167032	Indispensable
ClinVar	chr11:g.2166950_2166950del	TH	2166950	2166950	chr11	7	2166887	2167032	Indispensable
ClinVar	chr11:g.2166983_2166985delinsTGGCGTAG	TH	2166983	2166985	chr11	7	2166887	2167032	Indispensable
ClinVar	chr11:g.2166984_2166985dup	TH	2166984	2166985	chr11	7	2166887	2167032	Indispensable
ClinVar	chr11:g.2166999G>C	TH	2166999	2166999	chr11	7	2166887	2167032	Indispensable
ClinVar	chr11:g.2167013_2167014del	TH	2167013	2167014	chr11	7	2166887	2167032	Indispensable
ClinVar	chr11:g.2167030_2167033delinsCTCG	TH	2167030	2167033	chr11	7	2166887	2167032	Indispensable
ClinVar	chr11:g.2167867G>A	TH	2167867	2167867	chr11	5	2167866	2167933	Indispensable
ClinVar	chr11:g.2167875T>G	TH	2167875	2167875	chr11	5	2167866	2167933	Indispensable
ClinVar	chr11:g.2167905C>T	TH	2167905	2167905	chr11	5	2167866	2167933	Indispensable
ClinVar	chr11:g.2167906G>A	TH	2167906	2167906	chr11	5	2167866	2167933	Indispensable
ClinVar	chr11:g.2167909G>A	TH	2167909	2167909	chr11	5	2167866	2167933	Indispensable
ClinVar	chr11:g.2167918_2167918del	TH	2167918	2167918	chr11	5	2167866	2167933	Indispensable
ClinVar	chr11:g.2167926G>T	TH	2167926	2167926	chr11	5	2167866	2167933	Indispensable
ClinVar	chr11:g.2168121_2168122del	TH	2168121	2168122	chr11	4	2168091	2168179	Indispensable
ClinVar	chr11:g.2168160_2168160del	TH	2168160	2168160	chr11	4	2168091	2168179	Indispensable
ClinVar	chr11:g.2168173C>T	TH	2168173	2168173	chr11	4	2168091	2168179	Indispensable
ClinVar	chr11:g.2168530G>A	TH	2168530	2168530	chr11	3	2168491	2168665	Indispensable
ClinVar	chr11:g.2168571A>T	TH	2168571	2168571	chr11	3	2168491	2168665	Indispensable
ClinVar	chr11:g.2168582_2168583dup	TH	2168582	2168583	chr11	3	2168491	2168665	Indispensable
ClinVar	chr11:g.2168590_2168591dup	TH	2168590	2168591	chr11	3	2168491	2168665	Indispensable
ClinVar	chr11:g.2168614G>A	TH	2168614	2168614	chr11	3	2168491	2168665	Indispensable
ClinVar	chr11:g.2171709_2171709del	TH	2171709	2171709	chr11	1	2171697	2171815	Indispensable
ClinVar	chr11:g.2171774_2171775dup	TH	2171774	2171775	chr11	1	2171697	2171815	Indispensable
ClinVar	chr11:g.2445099A>T	KCNQ1	2445099	2445099	chr11	1	2445008	2445484	Indispensable
ClinVar	chr11:g.2445100T>A	KCNQ1	2445100	2445100	chr11	1	2445008	2445484	Indispensable
ClinVar	chr11:g.2445103C>G	KCNQ1	2445103	2445103	chr11	1	2445008	2445484	Indispensable
ClinVar	chr11:g.2445115_2445115del	KCNQ1	2445115	2445115	chr11	1	2445008	2445484	Indispensable
ClinVar	chr11:g.2445135A>T	KCNQ1	2445135	2445135	chr11	1	2445008	2445484	Indispensable
ClinVar	chr11:g.2445143G>A	KCNQ1	2445143	2445143	chr11	1	2445008	2445484	Indispensable
ClinVar	chr11:g.2445145_2445146del	KCNQ1	2445145	2445146	chr11	1	2445008	2445484	Indispensable
ClinVar	chr11:g.2445149G>A	KCNQ1	2445149	2445149	chr11	1	2445008	2445484	Indispensable
ClinVar	chr11:g.2445192A>T	KCNQ1	2445192	2445192	chr11	1	2445008	2445484	Indispensable
ClinVar	chr11:g.2445203_2445204dup	KCNQ1	2445203	2445204	chr11	1	2445008	2445484	Indispensable
ClinVar	chr11:g.2445204_2445204del	KCNQ1	2445204	2445204	chr11	1	2445008	2445484	Indispensable
ClinVar	chr11:g.2445213G>T	KCNQ1	2445213	2445213	chr11	1	2445008	2445484	Indispensable
ClinVar	chr11:g.2445222G>T	KCNQ1	2445222	2445222	chr11	1	2445008	2445484	Indispensable
ClinVar	chr11:g.2445231_2445232dup	KCNQ1	2445231	2445232	chr11	1	2445008	2445484	Indispensable
ClinVar	chr11:g.2445251C>A	KCNQ1	2445251	2445251	chr11	1	2445008	2445484	Indispensable
ClinVar	chr11:g.2445252_2445267del	KCNQ1	2445252	2445267	chr11	1	2445008	2445484	Indispensable
ClinVar	chr11:g.2445260_2445282del	KCNQ1	2445260	2445282	chr11	1	2445008	2445484	Indispensable
ClinVar	chr11:g.2445271_2445271del	KCNQ1	2445271	2445271	chr11	1	2445008	2445484	Indispensable
ClinVar	chr11:g.2445285_2445285del	KCNQ1	2445285	2445285	chr11	1	2445008	2445484	Indispensable
ClinVar	chr11:g.2445295_2445295del	KCNQ1	2445295	2445295	chr11	1	2445008	2445484	Indispensable
ClinVar	chr11:g.2445306_2445306del	KCNQ1	2445306	2445306	chr11	1	2445008	2445484	Indispensable
ClinVar	chr11:g.2445314_2445315dup	KCNQ1	2445314	2445315	chr11	1	2445008	2445484	Indispensable
ClinVar	chr11:g.2445321_2445321del	KCNQ1	2445321	2445321	chr11	1	2445008	2445484	Indispensable
ClinVar	chr11:g.2445345_2445345del	KCNQ1	2445345	2445345	chr11	1	2445008	2445484	Indispensable
ClinVar	chr11:g.2445400T>A	KCNQ1	2445400	2445400	chr11	1	2445008	2445484	Indispensable
ClinVar	chr11:g.2445419G>T	KCNQ1	2445419	2445419	chr11	1	2445008	2445484	Indispensable
ClinVar	chr11:g.2445419G>C	KCNQ1	2445419	2445419	chr11	1	2445008	2445484	Indispensable
ClinVar	chr11:g.2445430A>G	KCNQ1	2445430	2445430	chr11	1	2445008	2445484	Indispensable
ClinVar	chr11:g.2445430A>C	KCNQ1	2445430	2445430	chr11	1	2445008	2445484	Indispensable
ClinVar	chr11:g.2445439T>C	KCNQ1	2445439	2445439	chr11	1	2445008	2445484	Indispensable
ClinVar	chr11:g.2445447C>T	KCNQ1	2445447	2445447	chr11	1	2445008	2445484	Indispensable
ClinVar	chr11:g.2445447C>A	KCNQ1	2445447	2445447	chr11	1	2445008	2445484	Indispensable
ClinVar	chr11:g.2445448C>T	KCNQ1	2445448	2445448	chr11	1	2445008	2445484	Indispensable
ClinVar	chr11:g.2445453G>A	KCNQ1	2445453	2445453	chr11	1	2445008	2445484	Indispensable
ClinVar	chr11:g.2445453_2445454insGC	KCNQ1	2445453	2445454	chr11	1	2445008	2445484	Indispensable
ClinVar	chr11:g.2445457G>A	KCNQ1	2445457	2445457	chr11	1	2445008	2445484	Indispensable
ClinVar	chr11:g.2445458_2445467del	KCNQ1	2445458	2445467	chr11	1	2445008	2445484	Indispensable
ClinVar	chr11:g.2445471T>G	KCNQ1	2445471	2445471	chr11	1	2445008	2445484	Indispensable
ClinVar	chr11:g.2445471T>A	KCNQ1	2445471	2445471	chr11	1	2445008	2445484	Indispensable
ClinVar	chr11:g.2445473C>A	KCNQ1	2445473	2445473	chr11	1	2445008	2445484	Indispensable
ClinVar	chr11:g.2445473C>G	KCNQ1	2445473	2445473	chr11	1	2445008	2445484	Indispensable
ClinVar	chr11:g.2445478_2445479dup	KCNQ1	2445478	2445479	chr11	1	2445008	2445484	Indispensable
ClinVar	chr11:g.2445483_2445483del	KCNQ1	2445483	2445483	chr11	1	2445008	2445484	Indispensable
ClinVar	chr11:g.2527939_2527939del	KCNQ1	2527939	2527939	chr11	2	2527928	2528018	Indispensable
ClinVar	chr11:g.2527959A>G	KCNQ1	2527959	2527959	chr11	2	2527928	2528018	Indispensable
ClinVar	chr11:g.2527959A>C	KCNQ1	2527959	2527959	chr11	2	2527928	2528018	Indispensable
ClinVar	chr11:g.2527962G>A	KCNQ1	2527962	2527962	chr11	2	2527928	2528018	Indispensable
ClinVar	chr11:g.2527968_2527968del	KCNQ1	2527968	2527968	chr11	2	2527928	2528018	Indispensable
ClinVar	chr11:g.2527984_2527984del	KCNQ1	2527984	2527984	chr11	2	2527928	2528018	Indispensable
ClinVar	chr11:g.2527992_2527993del	KCNQ1	2527992	2527993	chr11	2	2527928	2528018	Indispensable
ClinVar	chr11:g.2528014G>A	KCNQ1	2528014	2528014	chr11	2	2527928	2528018	Indispensable
ClinVar	chr11:g.2570626_2570628del	KCNQ1	2570626	2570628	chr11	3	2570628	2570754	Indispensable
ClinVar	chr11:g.2570650_2570652del	KCNQ1	2570650	2570652	chr11	3	2570628	2570754	Indispensable
ClinVar	chr11:g.2570652G>A	KCNQ1	2570652	2570652	chr11	3	2570628	2570754	Indispensable
ClinVar	chr11:g.2570652G>C	KCNQ1	2570652	2570652	chr11	3	2570628	2570754	Indispensable
ClinVar	chr11:g.2570652_2570652del	KCNQ1	2570652	2570652	chr11	3	2570628	2570754	Indispensable
ClinVar	chr11:g.2570656C>G	KCNQ1	2570656	2570656	chr11	3	2570628	2570754	Indispensable
ClinVar	chr11:g.2570658G>A	KCNQ1	2570658	2570658	chr11	3	2570628	2570754	Indispensable
ClinVar	chr11:g.2570660_2570660del	KCNQ1	2570660	2570660	chr11	3	2570628	2570754	Indispensable
ClinVar	chr11:g.2570663C>G	KCNQ1	2570663	2570663	chr11	3	2570628	2570754	Indispensable
ClinVar	chr11:g.2570663_2570663del	KCNQ1	2570663	2570663	chr11	3	2570628	2570754	Indispensable
ClinVar	chr11:g.2570663_2570664dup	KCNQ1	2570663	2570664	chr11	3	2570628	2570754	Indispensable
ClinVar	chr11:g.2570668T>A	KCNQ1	2570668	2570668	chr11	3	2570628	2570754	Indispensable
ClinVar	chr11:g.2570671G>C	KCNQ1	2570671	2570671	chr11	3	2570628	2570754	Indispensable
ClinVar	chr11:g.2570677G>C	KCNQ1	2570677	2570677	chr11	3	2570628	2570754	Indispensable
ClinVar	chr11:g.2570678G>A	KCNQ1	2570678	2570678	chr11	3	2570628	2570754	Indispensable
ClinVar	chr11:g.2570682G>C	KCNQ1	2570682	2570682	chr11	3	2570628	2570754	Indispensable
ClinVar	chr11:g.2570683_2570683delinsGG	KCNQ1	2570683	2570683	chr11	3	2570628	2570754	Indispensable
ClinVar	chr11:g.2570685G>A	KCNQ1	2570685	2570685	chr11	3	2570628	2570754	Indispensable
ClinVar	chr11:g.2570685G>C	KCNQ1	2570685	2570685	chr11	3	2570628	2570754	Indispensable
ClinVar	chr11:g.2570686G>C	KCNQ1	2570686	2570686	chr11	3	2570628	2570754	Indispensable
ClinVar	chr11:g.2570700T>C	KCNQ1	2570700	2570700	chr11	3	2570628	2570754	Indispensable
ClinVar	chr11:g.2570700T>G	KCNQ1	2570700	2570700	chr11	3	2570628	2570754	Indispensable
ClinVar	chr11:g.2570700_2570701dup	KCNQ1	2570700	2570701	chr11	3	2570628	2570754	Indispensable
ClinVar	chr11:g.2570702_2570723del	KCNQ1	2570702	2570723	chr11	3	2570628	2570754	Indispensable
ClinVar	chr11:g.2570706G>A	KCNQ1	2570706	2570706	chr11	3	2570628	2570754	Indispensable
ClinVar	chr11:g.2570706G>T	KCNQ1	2570706	2570706	chr11	3	2570628	2570754	Indispensable
ClinVar	chr11:g.2570707G>T	KCNQ1	2570707	2570707	chr11	3	2570628	2570754	Indispensable
ClinVar	chr11:g.2570712_2570712del	KCNQ1	2570712	2570712	chr11	3	2570628	2570754	Indispensable
ClinVar	chr11:g.2570712_2570713dup	KCNQ1	2570712	2570713	chr11	3	2570628	2570754	Indispensable
ClinVar	chr11:g.2570713G>A	KCNQ1	2570713	2570713	chr11	3	2570628	2570754	Indispensable
ClinVar	chr11:g.2570713_2570714del	KCNQ1	2570713	2570714	chr11	3	2570628	2570754	Indispensable
ClinVar	chr11:g.2570716G>A	KCNQ1	2570716	2570716	chr11	3	2570628	2570754	Indispensable
ClinVar	chr11:g.2570718_2570731del	KCNQ1	2570718	2570731	chr11	3	2570628	2570754	Indispensable
ClinVar	chr11:g.2570719G>C	KCNQ1	2570719	2570719	chr11	3	2570628	2570754	Indispensable
ClinVar	chr11:g.2570720_2570724del	KCNQ1	2570720	2570724	chr11	3	2570628	2570754	Indispensable
ClinVar	chr11:g.2570722T>C	KCNQ1	2570722	2570722	chr11	3	2570628	2570754	Indispensable
ClinVar	chr11:g.2570734_2570734del	KCNQ1	2570734	2570734	chr11	3	2570628	2570754	Indispensable
ClinVar	chr11:g.2570735_2570736dup	KCNQ1	2570735	2570736	chr11	3	2570628	2570754	Indispensable
ClinVar	chr11:g.2570739C>T	KCNQ1	2570739	2570739	chr11	3	2570628	2570754	Indispensable
ClinVar	chr11:g.2570745T>G	KCNQ1	2570745	2570745	chr11	3	2570628	2570754	Indispensable
ClinVar	chr11:g.2571325A>G	KCNQ1	2571325	2571325	chr11	4	2571325	2571403	Indispensable
ClinVar	chr11:g.2571328T>C	KCNQ1	2571328	2571328	chr11	4	2571325	2571403	Indispensable
ClinVar	chr11:g.2571331_2571332dup	KCNQ1	2571331	2571332	chr11	4	2571325	2571403	Indispensable
ClinVar	chr11:g.2571333G>A	KCNQ1	2571333	2571333	chr11	4	2571325	2571403	Indispensable
ClinVar	chr11:g.2571341_2571341del	KCNQ1	2571341	2571341	chr11	4	2571325	2571403	Indispensable
ClinVar	chr11:g.2571344_2571344delinsTT	KCNQ1	2571344	2571344	chr11	4	2571325	2571403	Indispensable
ClinVar	chr11:g.2571345T>C	KCNQ1	2571345	2571345	chr11	4	2571325	2571403	Indispensable
ClinVar	chr11:g.2571346_2571347insCA	KCNQ1	2571346	2571347	chr11	4	2571325	2571403	Indispensable
ClinVar	chr11:g.2571365_2571365del	KCNQ1	2571365	2571365	chr11	4	2571325	2571403	Indispensable
ClinVar	chr11:g.2571373_2571374dup	KCNQ1	2571373	2571374	chr11	4	2571325	2571403	Indispensable
ClinVar	chr11:g.2571378C>T	KCNQ1	2571378	2571378	chr11	4	2571325	2571403	Indispensable
ClinVar	chr11:g.2571384_2571384del	KCNQ1	2571384	2571384	chr11	4	2571325	2571403	Indispensable
ClinVar	chr11:g.2571394C>T	KCNQ1	2571394	2571394	chr11	4	2571325	2571403	Indispensable
ClinVar	chr11:g.2571394C>G	KCNQ1	2571394	2571394	chr11	4	2571325	2571403	Indispensable
ClinVar	chr11:g.2571394C>A	KCNQ1	2571394	2571394	chr11	4	2571325	2571403	Indispensable
ClinVar	chr11:g.2571399A>C	KCNQ1	2571399	2571399	chr11	4	2571325	2571403	Indispensable
ClinVar	chr11:g.2572020C>A	KCNQ1	2572020	2572020	chr11	5	2572013	2572109	Indispensable
ClinVar	chr11:g.2572021G>A	KCNQ1	2572021	2572021	chr11	5	2572013	2572109	Indispensable
ClinVar	chr11:g.2572021G>T	KCNQ1	2572021	2572021	chr11	5	2572013	2572109	Indispensable
ClinVar	chr11:g.2572026C>A	KCNQ1	2572026	2572026	chr11	5	2572013	2572109	Indispensable
ClinVar	chr11:g.2572029C>T	KCNQ1	2572029	2572029	chr11	5	2572013	2572109	Indispensable
ClinVar	chr11:g.2572030A>C	KCNQ1	2572030	2572030	chr11	5	2572013	2572109	Indispensable
ClinVar	chr11:g.2572032A>C	KCNQ1	2572032	2572032	chr11	5	2572013	2572109	Indispensable
ClinVar	chr11:g.2572033T>A	KCNQ1	2572033	2572033	chr11	5	2572013	2572109	Indispensable
ClinVar	chr11:g.2572034_2572034del	KCNQ1	2572034	2572034	chr11	5	2572013	2572109	Indispensable
ClinVar	chr11:g.2572041_2572047del	KCNQ1	2572041	2572047	chr11	5	2572013	2572109	Indispensable
ClinVar	chr11:g.2572048_2572053del	KCNQ1	2572048	2572053	chr11	5	2572013	2572109	Indispensable
ClinVar	chr11:g.2572050G>T	KCNQ1	2572050	2572050	chr11	5	2572013	2572109	Indispensable
ClinVar	chr11:g.2572055C>A	KCNQ1	2572055	2572055	chr11	5	2572013	2572109	Indispensable
ClinVar	chr11:g.2572057G>C	KCNQ1	2572057	2572057	chr11	5	2572013	2572109	Indispensable
ClinVar	chr11:g.2572057G>T	KCNQ1	2572057	2572057	chr11	5	2572013	2572109	Indispensable
ClinVar	chr11:g.2572059C>T	KCNQ1	2572059	2572059	chr11	5	2572013	2572109	Indispensable
ClinVar	chr11:g.2572061_2572062del	KCNQ1	2572061	2572062	chr11	5	2572013	2572109	Indispensable
ClinVar	chr11:g.2572062G>T	KCNQ1	2572062	2572062	chr11	5	2572013	2572109	Indispensable
ClinVar	chr11:g.2572069_2572078del	KCNQ1	2572069	2572078	chr11	5	2572013	2572109	Indispensable
ClinVar	chr11:g.2572072G>A	KCNQ1	2572072	2572072	chr11	5	2572013	2572109	Indispensable
ClinVar	chr11:g.2572072_2572073dup	KCNQ1	2572072	2572073	chr11	5	2572013	2572109	Indispensable
ClinVar	chr11:g.2572073G>A	KCNQ1	2572073	2572073	chr11	5	2572013	2572109	Indispensable
ClinVar	chr11:g.2572081T>C	KCNQ1	2572081	2572081	chr11	5	2572013	2572109	Indispensable
ClinVar	chr11:g.2572081T>A	KCNQ1	2572081	2572081	chr11	5	2572013	2572109	Indispensable
ClinVar	chr11:g.2572087C>T	KCNQ1	2572087	2572087	chr11	5	2572013	2572109	Indispensable
ClinVar	chr11:g.2572089G>A	KCNQ1	2572089	2572089	chr11	5	2572013	2572109	Indispensable
ClinVar	chr11:g.2572089G>T	KCNQ1	2572089	2572089	chr11	5	2572013	2572109	Indispensable
ClinVar	chr11:g.2572097_2572100del	KCNQ1	2572097	2572100	chr11	5	2572013	2572109	Indispensable
ClinVar	chr11:g.2572102A>G	KCNQ1	2572102	2572102	chr11	5	2572013	2572109	Indispensable
ClinVar	chr11:g.2572102A>C	KCNQ1	2572102	2572102	chr11	5	2572013	2572109	Indispensable
ClinVar	chr11:g.2572104C>G	KCNQ1	2572104	2572104	chr11	5	2572013	2572109	Indispensable
ClinVar	chr11:g.2572107C>T	KCNQ1	2572107	2572107	chr11	5	2572013	2572109	Indispensable
ClinVar	chr11:g.2572846G>C	KCNQ1	2572846	2572846	chr11	6	2572846	2572986	Indispensable
ClinVar	chr11:g.2572846G>T	KCNQ1	2572846	2572846	chr11	6	2572846	2572986	Indispensable
ClinVar	chr11:g.2572846_2572847delinsTT	KCNQ1	2572846	2572847	chr11	6	2572846	2572986	Indispensable
ClinVar	chr11:g.2572848G>C	KCNQ1	2572848	2572848	chr11	6	2572846	2572986	Indispensable
ClinVar	chr11:g.2572850T>A	KCNQ1	2572850	2572850	chr11	6	2572846	2572986	Indispensable
ClinVar	chr11:g.2572853_2572853del	KCNQ1	2572853	2572853	chr11	6	2572846	2572986	Indispensable
ClinVar	chr11:g.2572855_2572856del	KCNQ1	2572855	2572856	chr11	6	2572846	2572986	Indispensable
ClinVar	chr11:g.2572859C>T	KCNQ1	2572859	2572859	chr11	6	2572846	2572986	Indispensable
ClinVar	chr11:g.2572859_2572859del	KCNQ1	2572859	2572859	chr11	6	2572846	2572986	Indispensable
ClinVar	chr11:g.2572862T>A	KCNQ1	2572862	2572862	chr11	6	2572846	2572986	Indispensable
ClinVar	chr11:g.2572870G>A	KCNQ1	2572870	2572870	chr11	6	2572846	2572986	Indispensable
ClinVar	chr11:g.2572871G>T	KCNQ1	2572871	2572871	chr11	6	2572846	2572986	Indispensable
ClinVar	chr11:g.2572875_2572880del	KCNQ1	2572875	2572880	chr11	6	2572846	2572986	Indispensable
ClinVar	chr11:g.2572882C>T	KCNQ1	2572882	2572882	chr11	6	2572846	2572986	Indispensable
ClinVar	chr11:g.2572882C>A	KCNQ1	2572882	2572882	chr11	6	2572846	2572986	Indispensable
ClinVar	chr11:g.2572883T>G	KCNQ1	2572883	2572883	chr11	6	2572846	2572986	Indispensable
ClinVar	chr11:g.2572883T>C	KCNQ1	2572883	2572883	chr11	6	2572846	2572986	Indispensable
ClinVar	chr11:g.2572886T>A	KCNQ1	2572886	2572886	chr11	6	2572846	2572986	Indispensable
ClinVar	chr11:g.2572891_2572891del	KCNQ1	2572891	2572891	chr11	6	2572846	2572986	Indispensable
ClinVar	chr11:g.2572895C>G	KCNQ1	2572895	2572895	chr11	6	2572846	2572986	Indispensable
ClinVar	chr11:g.2572895C>T	KCNQ1	2572895	2572895	chr11	6	2572846	2572986	Indispensable
ClinVar	chr11:g.2572899C>G	KCNQ1	2572899	2572899	chr11	6	2572846	2572986	Indispensable
ClinVar	chr11:g.2572899C>A	KCNQ1	2572899	2572899	chr11	6	2572846	2572986	Indispensable
ClinVar	chr11:g.2572899_2572900dup	KCNQ1	2572899	2572900	chr11	6	2572846	2572986	Indispensable
ClinVar	chr11:g.2572900T>A	KCNQ1	2572900	2572900	chr11	6	2572846	2572986	Indispensable
ClinVar	chr11:g.2572904T>C	KCNQ1	2572904	2572904	chr11	6	2572846	2572986	Indispensable
ClinVar	chr11:g.2572907A>G	KCNQ1	2572907	2572907	chr11	6	2572846	2572986	Indispensable
ClinVar	chr11:g.2572912G>C	KCNQ1	2572912	2572912	chr11	6	2572846	2572986	Indispensable
ClinVar	chr11:g.2572923_2572941del	KCNQ1	2572923	2572941	chr11	6	2572846	2572986	Indispensable
ClinVar	chr11:g.2572937_2572937del	KCNQ1	2572937	2572937	chr11	6	2572846	2572986	Indispensable
ClinVar	chr11:g.2572973T>C	KCNQ1	2572973	2572973	chr11	6	2572846	2572986	Indispensable
ClinVar	chr11:g.2572975T>C	KCNQ1	2572975	2572975	chr11	6	2572846	2572986	Indispensable
ClinVar	chr11:g.2572975T>G	KCNQ1	2572975	2572975	chr11	6	2572846	2572986	Indispensable
ClinVar	chr11:g.2572976G>C	KCNQ1	2572976	2572976	chr11	6	2572846	2572986	Indispensable
ClinVar	chr11:g.2572976G>A	KCNQ1	2572976	2572976	chr11	6	2572846	2572986	Indispensable
ClinVar	chr11:g.2572976G>T	KCNQ1	2572976	2572976	chr11	6	2572846	2572986	Indispensable
ClinVar	chr11:g.2572977G>A	KCNQ1	2572977	2572977	chr11	6	2572846	2572986	Indispensable
ClinVar	chr11:g.2572978T>A	KCNQ1	2572978	2572978	chr11	6	2572846	2572986	Indispensable
ClinVar	chr11:g.2572979G>A	KCNQ1	2572979	2572979	chr11	6	2572846	2572986	Indispensable
ClinVar	chr11:g.2572980G>C	KCNQ1	2572980	2572980	chr11	6	2572846	2572986	Indispensable
ClinVar	chr11:g.2572981G>A	KCNQ1	2572981	2572981	chr11	6	2572846	2572986	Indispensable
ClinVar	chr11:g.2572981G>C	KCNQ1	2572981	2572981	chr11	6	2572846	2572986	Indispensable
ClinVar	chr11:g.2572982G>T	KCNQ1	2572982	2572982	chr11	6	2572846	2572986	Indispensable
ClinVar	chr11:g.2572986G>A	KCNQ1	2572986	2572986	chr11	6	2572846	2572986	Indispensable
ClinVar	chr11:g.2583439C>T	KCNQ1	2583439	2583439	chr11	7	2583435	2583545	Indispensable
ClinVar	chr11:g.2583441G>A	KCNQ1	2583441	2583441	chr11	7	2583435	2583545	Indispensable
ClinVar	chr11:g.2583444_2583444del	KCNQ1	2583444	2583444	chr11	7	2583435	2583545	Indispensable
ClinVar	chr11:g.2583446_2583447dup	KCNQ1	2583446	2583447	chr11	7	2583435	2583545	Indispensable
ClinVar	chr11:g.2583447A>T	KCNQ1	2583447	2583447	chr11	7	2583435	2583545	Indispensable
ClinVar	chr11:g.2583447_2583491del	KCNQ1	2583447	2583491	chr11	7	2583435	2583545	Indispensable
ClinVar	chr11:g.2583453G>A	KCNQ1	2583453	2583453	chr11	7	2583435	2583545	Indispensable
ClinVar	chr11:g.2583454G>A	KCNQ1	2583454	2583454	chr11	7	2583435	2583545	Indispensable
ClinVar	chr11:g.2583456T>A	KCNQ1	2583456	2583456	chr11	7	2583435	2583545	Indispensable
ClinVar	chr11:g.2583457A>C	KCNQ1	2583457	2583457	chr11	7	2583435	2583545	Indispensable
ClinVar	chr11:g.2583457A>T	KCNQ1	2583457	2583457	chr11	7	2583435	2583545	Indispensable
ClinVar	chr11:g.2583460G>A	KCNQ1	2583460	2583460	chr11	7	2583435	2583545	Indispensable
ClinVar	chr11:g.2583460G>C	KCNQ1	2583460	2583460	chr11	7	2583435	2583545	Indispensable
ClinVar	chr11:g.2583462G>A	KCNQ1	2583462	2583462	chr11	7	2583435	2583545	Indispensable
ClinVar	chr11:g.2583463A>C	KCNQ1	2583463	2583463	chr11	7	2583435	2583545	Indispensable
ClinVar	chr11:g.2583470_2583471delinsTT	KCNQ1	2583470	2583471	chr11	7	2583435	2583545	Indispensable
ClinVar	chr11:g.2583471C>A	KCNQ1	2583471	2583471	chr11	7	2583435	2583545	Indispensable
ClinVar	chr11:g.2583472C>A	KCNQ1	2583472	2583472	chr11	7	2583435	2583545	Indispensable
ClinVar	chr11:g.2583472C>T	KCNQ1	2583472	2583472	chr11	7	2583435	2583545	Indispensable
ClinVar	chr11:g.2583477A>C	KCNQ1	2583477	2583477	chr11	7	2583435	2583545	Indispensable
ClinVar	chr11:g.2583478C>T	KCNQ1	2583478	2583478	chr11	7	2583435	2583545	Indispensable
ClinVar	chr11:g.2583481G>A	KCNQ1	2583481	2583481	chr11	7	2583435	2583545	Indispensable
ClinVar	chr11:g.2583482G>A	KCNQ1	2583482	2583482	chr11	7	2583435	2583545	Indispensable
ClinVar	chr11:g.2583486G>A	KCNQ1	2583486	2583486	chr11	7	2583435	2583545	Indispensable
ClinVar	chr11:g.2583486G>C	KCNQ1	2583486	2583486	chr11	7	2583435	2583545	Indispensable
ClinVar	chr11:g.2583486G>T	KCNQ1	2583486	2583486	chr11	7	2583435	2583545	Indispensable
ClinVar	chr11:g.2583510_2583513del	KCNQ1	2583510	2583513	chr11	7	2583435	2583545	Indispensable
ClinVar	chr11:g.2583516_2583517del	KCNQ1	2583516	2583517	chr11	7	2583435	2583545	Indispensable
ClinVar	chr11:g.2583520_2583520del	KCNQ1	2583520	2583520	chr11	7	2583435	2583545	Indispensable
ClinVar	chr11:g.2583531T>C	KCNQ1	2583531	2583531	chr11	7	2583435	2583545	Indispensable
ClinVar	chr11:g.2583531_2583533del	KCNQ1	2583531	2583533	chr11	7	2583435	2583545	Indispensable
ClinVar	chr11:g.2583533T>G	KCNQ1	2583533	2583533	chr11	7	2583435	2583545	Indispensable
ClinVar	chr11:g.2583535C>A	KCNQ1	2583535	2583535	chr11	7	2583435	2583545	Indispensable
ClinVar	chr11:g.2583535C>T	KCNQ1	2583535	2583535	chr11	7	2583435	2583545	Indispensable
ClinVar	chr11:g.2583535C>G	KCNQ1	2583535	2583535	chr11	7	2583435	2583545	Indispensable
ClinVar	chr11:g.2583540C>G	KCNQ1	2583540	2583540	chr11	7	2583435	2583545	Indispensable
ClinVar	chr11:g.2583544C>T	KCNQ1	2583544	2583544	chr11	7	2583435	2583545	Indispensable
ClinVar	chr11:g.2583545G>A	KCNQ1	2583545	2583545	chr11	7	2583435	2583545	Indispensable
ClinVar	chr11:g.2583545G>C	KCNQ1	2583545	2583545	chr11	7	2583435	2583545	Indispensable
ClinVar	chr11:g.2583545G>T	KCNQ1	2583545	2583545	chr11	7	2583435	2583545	Indispensable
ClinVar	chr11:g.2585212G>C	KCNQ1	2585212	2585212	chr11	8	2585212	2585307	Indispensable
ClinVar	chr11:g.2585212G>A	KCNQ1	2585212	2585212	chr11	8	2585212	2585307	Indispensable
ClinVar	chr11:g.2585213G>T	KCNQ1	2585213	2585213	chr11	8	2585212	2585307	Indispensable
ClinVar	chr11:g.2585216_2585216del	KCNQ1	2585216	2585216	chr11	8	2585212	2585307	Indispensable
ClinVar	chr11:g.2585218C>T	KCNQ1	2585218	2585218	chr11	8	2585212	2585307	Indispensable
ClinVar	chr11:g.2585222_2585233delinsCA	KCNQ1	2585222	2585233	chr11	8	2585212	2585307	Indispensable
ClinVar	chr11:g.2585225C>A	KCNQ1	2585225	2585225	chr11	8	2585212	2585307	Indispensable
ClinVar	chr11:g.2585245C>T	KCNQ1	2585245	2585245	chr11	8	2585212	2585307	Indispensable
ClinVar	chr11:g.2585246_2585247dup	KCNQ1	2585246	2585247	chr11	8	2585212	2585307	Indispensable
ClinVar	chr11:g.2585247_2585258del	KCNQ1	2585247	2585258	chr11	8	2585212	2585307	Indispensable
ClinVar	chr11:g.2585254C>T	KCNQ1	2585254	2585254	chr11	8	2585212	2585307	Indispensable
ClinVar	chr11:g.2585257A>G	KCNQ1	2585257	2585257	chr11	8	2585212	2585307	Indispensable
ClinVar	chr11:g.2585257A>T	KCNQ1	2585257	2585257	chr11	8	2585212	2585307	Indispensable
ClinVar	chr11:g.2585260C>T	KCNQ1	2585260	2585260	chr11	8	2585212	2585307	Indispensable
ClinVar	chr11:g.2585274C>G	KCNQ1	2585274	2585274	chr11	8	2585212	2585307	Indispensable
ClinVar	chr11:g.2585275C>T	KCNQ1	2585275	2585275	chr11	8	2585212	2585307	Indispensable
ClinVar	chr11:g.2585276G>C	KCNQ1	2585276	2585276	chr11	8	2585212	2585307	Indispensable
ClinVar	chr11:g.2585278C>T	KCNQ1	2585278	2585278	chr11	8	2585212	2585307	Indispensable
ClinVar	chr11:g.2585280G>T	KCNQ1	2585280	2585280	chr11	8	2585212	2585307	Indispensable
ClinVar	chr11:g.2585288C>A	KCNQ1	2585288	2585288	chr11	8	2585212	2585307	Indispensable
ClinVar	chr11:g.2585290G>A	KCNQ1	2585290	2585290	chr11	8	2585212	2585307	Indispensable
ClinVar	chr11:g.2585290G>C	KCNQ1	2585290	2585290	chr11	8	2585212	2585307	Indispensable
ClinVar	chr11:g.2585291C>A	KCNQ1	2585291	2585291	chr11	8	2585212	2585307	Indispensable
ClinVar	chr11:g.2585297C>A	KCNQ1	2585297	2585297	chr11	8	2585212	2585307	Indispensable
ClinVar	chr11:g.2585300_2585303del	KCNQ1	2585300	2585303	chr11	8	2585212	2585307	Indispensable
ClinVar	chr11:g.2585301_2585301del	KCNQ1	2585301	2585301	chr11	8	2585212	2585307	Indispensable
ClinVar	chr11:g.2585305C>T	KCNQ1	2585305	2585305	chr11	8	2585212	2585307	Indispensable
ClinVar	chr11:g.2588715_2588718del	KCNQ1	2588715	2588718	chr11	10	2588713	2588854	Indispensable
ClinVar	chr11:g.2588718_2588718del	KCNQ1	2588718	2588718	chr11	10	2588713	2588854	Indispensable
ClinVar	chr11:g.2588719_2588719del	KCNQ1	2588719	2588719	chr11	10	2588713	2588854	Indispensable
ClinVar	chr11:g.2588739_2588740dup	KCNQ1	2588739	2588740	chr11	10	2588713	2588854	Indispensable
ClinVar	chr11:g.2588748_2588749dup	KCNQ1	2588748	2588749	chr11	10	2588713	2588854	Indispensable
ClinVar	chr11:g.2588779_2588780dup	KCNQ1	2588779	2588780	chr11	10	2588713	2588854	Indispensable
ClinVar	chr11:g.2588791_2588791del	KCNQ1	2588791	2588791	chr11	10	2588713	2588854	Indispensable
ClinVar	chr11:g.2588798_2588799dup	KCNQ1	2588798	2588799	chr11	10	2588713	2588854	Indispensable
ClinVar	chr11:g.2588799_2588799del	KCNQ1	2588799	2588799	chr11	10	2588713	2588854	Indispensable
ClinVar	chr11:g.2588804_2588805dup	KCNQ1	2588804	2588805	chr11	10	2588713	2588854	Indispensable
ClinVar	chr11:g.2588815_2588815del	KCNQ1	2588815	2588815	chr11	10	2588713	2588854	Indispensable
ClinVar	chr11:g.2588816_2588816del	KCNQ1	2588816	2588816	chr11	10	2588713	2588854	Indispensable
ClinVar	chr11:g.2588844T>A	KCNQ1	2588844	2588844	chr11	10	2588713	2588854	Indispensable
ClinVar	chr11:g.2661991_2661994del	KCNQ1	2661991	2661994	chr11	11	2661961	2662081	Indispensable
ClinVar	chr11:g.2661996_2661996del	KCNQ1	2661996	2661996	chr11	11	2661961	2662081	Indispensable
ClinVar	chr11:g.2662006_2662007dup	KCNQ1	2662006	2662007	chr11	11	2661961	2662081	Indispensable
ClinVar	chr11:g.2662012_2662012del	KCNQ1	2662012	2662012	chr11	11	2661961	2662081	Indispensable
ClinVar	chr11:g.2662026G>T	KCNQ1	2662026	2662026	chr11	11	2661961	2662081	Indispensable
ClinVar	chr11:g.2662042_2662042del	KCNQ1	2662042	2662042	chr11	11	2661961	2662081	Indispensable
ClinVar	chr11:g.2662043_2662044dup	KCNQ1	2662043	2662044	chr11	11	2661961	2662081	Indispensable
ClinVar	chr11:g.2662054_2662054del	KCNQ1	2662054	2662054	chr11	11	2661961	2662081	Indispensable
ClinVar	chr11:g.2768838_2768844del	KCNQ1	2768838	2768844	chr11	12	2768844	2768919	Indispensable
ClinVar	chr11:g.2768852_2768852del	KCNQ1	2768852	2768852	chr11	12	2768844	2768919	Indispensable
ClinVar	chr11:g.2768852_2768871del	KCNQ1	2768852	2768871	chr11	12	2768844	2768919	Indispensable
ClinVar	chr11:g.2768861_2768861del	KCNQ1	2768861	2768861	chr11	12	2768844	2768919	Indispensable
ClinVar	chr11:g.2768881C>T	KCNQ1	2768881	2768881	chr11	12	2768844	2768919	Indispensable
ClinVar	chr11:g.2768885_2768888del	KCNQ1	2768885	2768888	chr11	12	2768844	2768919	Indispensable
ClinVar	chr11:g.2768888T>C	KCNQ1	2768888	2768888	chr11	12	2768844	2768919	Indispensable
ClinVar	chr11:g.2768888T>A	KCNQ1	2768888	2768888	chr11	12	2768844	2768919	Indispensable
ClinVar	chr11:g.2768890C>T	KCNQ1	2768890	2768890	chr11	12	2768844	2768919	Indispensable
ClinVar	chr11:g.2768895C>G	KCNQ1	2768895	2768895	chr11	12	2768844	2768919	Indispensable
ClinVar	chr11:g.2768900T>G	KCNQ1	2768900	2768900	chr11	12	2768844	2768919	Indispensable
ClinVar	chr11:g.2768908A>G	KCNQ1	2768908	2768908	chr11	12	2768844	2768919	Indispensable
ClinVar	chr11:g.2768911_2768912insAAT	KCNQ1	2768911	2768912	chr11	12	2768844	2768919	Indispensable
ClinVar	chr11:g.2768917C>T	KCNQ1	2768917	2768917	chr11	12	2768844	2768919	Indispensable
ClinVar	chr11:g.2775960C>T	KCNQ1	2775960	2775960	chr11	13	2775960	2776054	Indispensable
ClinVar	chr11:g.2775971_2775971del	KCNQ1	2775971	2775971	chr11	13	2775960	2776054	Indispensable
ClinVar	chr11:g.2775977C>A	KCNQ1	2775977	2775977	chr11	13	2775960	2776054	Indispensable
ClinVar	chr11:g.2775999_2776004delinsGTTGAGA	KCNQ1	2775999	2776004	chr11	13	2775960	2776054	Indispensable
ClinVar	chr11:g.2775999_2776004delinsGTGAG	KCNQ1	2775999	2776004	chr11	13	2775960	2776054	Indispensable
ClinVar	chr11:g.2776003A>T	KCNQ1	2776003	2776003	chr11	13	2775960	2776054	Indispensable
ClinVar	chr11:g.2776006C>T	KCNQ1	2776006	2776006	chr11	13	2775960	2776054	Indispensable
ClinVar	chr11:g.2776028_2776028del	KCNQ1	2776028	2776028	chr11	13	2775960	2776054	Indispensable
ClinVar	chr11:g.2776032C>T	KCNQ1	2776032	2776032	chr11	13	2775960	2776054	Indispensable
ClinVar	chr11:g.2776038A>G	KCNQ1	2776038	2776038	chr11	13	2775960	2776054	Indispensable
ClinVar	chr11:g.2776986G>T	KCNQ1	2776986	2776986	chr11	14	2776986	2777032	Indispensable
ClinVar	chr11:g.2777002G>C	KCNQ1	2777002	2777002	chr11	14	2776986	2777032	Indispensable
ClinVar	chr11:g.2777021_2777021del	KCNQ1	2777021	2777021	chr11	14	2776986	2777032	Indispensable
ClinVar	chr11:g.2777985_2777995del	KCNQ1	2777985	2777995	chr11	15	2777976	2778037	Indispensable
ClinVar	chr11:g.2778003C>T	KCNQ1	2778003	2778003	chr11	15	2777976	2778037	Indispensable
ClinVar	chr11:g.2778003C>G	KCNQ1	2778003	2778003	chr11	15	2777976	2778037	Indispensable
ClinVar	chr11:g.2778006T>C	KCNQ1	2778006	2778006	chr11	15	2777976	2778037	Indispensable
ClinVar	chr11:g.2778007_2778008insCA	KCNQ1	2778007	2778008	chr11	15	2777976	2778037	Indispensable
ClinVar	chr11:g.2778009G>A	KCNQ1	2778009	2778009	chr11	15	2777976	2778037	Indispensable
ClinVar	chr11:g.2778014C>A	KCNQ1	2778014	2778014	chr11	15	2777976	2778037	Indispensable
ClinVar	chr11:g.2778014C>G	KCNQ1	2778014	2778014	chr11	15	2777976	2778037	Indispensable
ClinVar	chr11:g.2778015G>A	KCNQ1	2778015	2778015	chr11	15	2777976	2778037	Indispensable
ClinVar	chr11:g.2778024G>T	KCNQ1	2778024	2778024	chr11	15	2777976	2778037	Indispensable
ClinVar	chr11:g.2778026_2778026del	KCNQ1	2778026	2778026	chr11	15	2777976	2778037	Indispensable
ClinVar	chr11:g.2778030A>G	KCNQ1	2778030	2778030	chr11	15	2777976	2778037	Indispensable
ClinVar	chr11:g.2778034_2778035dup	KCNQ1	2778034	2778035	chr11	15	2777976	2778037	Indispensable
ClinVar	chr11:g.2847773C>T	KCNQ1	2847773	2847773	chr11	16	2847767	2849105	Indispensable
ClinVar	chr11:g.2847812_2847814del	KCNQ1	2847812	2847814	chr11	16	2847767	2849105	Indispensable
ClinVar	chr11:g.2884050_2884050del	CDKN1C	2884050	2884050	chr11	3	2883999	2884134	Indispensable
ClinVar	chr11:g.2884085_2884085del	CDKN1C	2884085	2884085	chr11	3	2883999	2884134	Indispensable
ClinVar	chr11:g.2884087_2884090delinsTCAGGCGCAG	CDKN1C	2884087	2884090	chr11	3	2883999	2884134	Indispensable
ClinVar	chr11:g.2884102C>A	CDKN1C	2884102	2884102	chr11	3	2883999	2884134	Indispensable
ClinVar	chr11:g.2884106_2884107dup	CDKN1C	2884106	2884107	chr11	3	2883999	2884134	Indispensable
ClinVar	chr11:g.2884110G>T	CDKN1C	2884110	2884110	chr11	3	2883999	2884134	Indispensable
ClinVar	chr11:g.2884110_2884110del	CDKN1C	2884110	2884110	chr11	3	2883999	2884134	Indispensable
ClinVar	chr11:g.2884119C>G	CDKN1C	2884119	2884119	chr11	3	2883999	2884134	Indispensable
ClinVar	chr11:g.2884119C>A	CDKN1C	2884119	2884119	chr11	3	2883999	2884134	Indispensable
ClinVar	chr11:g.2884120G>T	CDKN1C	2884120	2884120	chr11	3	2883999	2884134	Indispensable
ClinVar	chr11:g.2884120_2884120del	CDKN1C	2884120	2884120	chr11	3	2883999	2884134	Indispensable
ClinVar	chr11:g.2884123T>C	CDKN1C	2884123	2884123	chr11	3	2883999	2884134	Indispensable
ClinVar	chr11:g.2884123T>A	CDKN1C	2884123	2884123	chr11	3	2883999	2884134	Indispensable
ClinVar	chr11:g.2884128A>G	CDKN1C	2884128	2884128	chr11	3	2883999	2884134	Indispensable
ClinVar	chr11:g.2884129_2884129delinsCT	CDKN1C	2884129	2884129	chr11	3	2883999	2884134	Indispensable
ClinVar	chr11:g.2884129A>C	CDKN1C	2884129	2884129	chr11	3	2883999	2884134	Indispensable
ClinVar	chr11:g.2884129_2884133delinsCAGCTC	CDKN1C	2884129	2884133	chr11	3	2883999	2884134	Indispensable
ClinVar	chr11:g.2884131_2884132insAG	CDKN1C	2884131	2884132	chr11	3	2883999	2884134	Indispensable
ClinVar	chr11:g.2884670C>T	CDKN1C	2884670	2884670	chr11	2	2884670	2885466	Indispensable
ClinVar	chr11:g.2884671_2884671del	CDKN1C	2884671	2884671	chr11	2	2884670	2885466	Indispensable
ClinVar	chr11:g.2884671_2884686del	CDKN1C	2884671	2884686	chr11	2	2884670	2885466	Indispensable
ClinVar	chr11:g.2884700_2884712del	CDKN1C	2884700	2884712	chr11	2	2884670	2885466	Indispensable
ClinVar	chr11:g.2884708_2884709del	CDKN1C	2884708	2884709	chr11	2	2884670	2885466	Indispensable
ClinVar	chr11:g.2884727_2884727del	CDKN1C	2884727	2884727	chr11	2	2884670	2885466	Indispensable
ClinVar	chr11:g.2884727_2884738delinsGCAC	CDKN1C	2884727	2884738	chr11	2	2884670	2885466	Indispensable
ClinVar	chr11:g.2884729_2884730dup	CDKN1C	2884729	2884730	chr11	2	2884670	2885466	Indispensable
ClinVar	chr11:g.2884750G>T	CDKN1C	2884750	2884750	chr11	2	2884670	2885466	Indispensable
ClinVar	chr11:g.2884759G>T	CDKN1C	2884759	2884759	chr11	2	2884670	2885466	Indispensable
ClinVar	chr11:g.2884769G>A	CDKN1C	2884769	2884769	chr11	2	2884670	2885466	Indispensable
ClinVar	chr11:g.2884784C>A	CDKN1C	2884784	2884784	chr11	2	2884670	2885466	Indispensable
ClinVar	chr11:g.2884787G>A	CDKN1C	2884787	2884787	chr11	2	2884670	2885466	Indispensable
ClinVar	chr11:g.2884795_2884795del	CDKN1C	2884795	2884795	chr11	2	2884670	2885466	Indispensable
ClinVar	chr11:g.2884796G>A	CDKN1C	2884796	2884796	chr11	2	2884670	2885466	Indispensable
ClinVar	chr11:g.2884796_2884796del	CDKN1C	2884796	2884796	chr11	2	2884670	2885466	Indispensable
ClinVar	chr11:g.2884797_2884797del	CDKN1C	2884797	2884797	chr11	2	2884670	2885466	Indispensable
ClinVar	chr11:g.2884801_2884801del	CDKN1C	2884801	2884801	chr11	2	2884670	2885466	Indispensable
ClinVar	chr11:g.2884802G>A	CDKN1C	2884802	2884802	chr11	2	2884670	2885466	Indispensable
ClinVar	chr11:g.2884805_2884820delinsGGG	CDKN1C	2884805	2884820	chr11	2	2884670	2885466	Indispensable
ClinVar	chr11:g.2884814G>A	CDKN1C	2884814	2884814	chr11	2	2884670	2885466	Indispensable
ClinVar	chr11:g.2884817C>A	CDKN1C	2884817	2884817	chr11	2	2884670	2885466	Indispensable
ClinVar	chr11:g.2884827_2884827del	CDKN1C	2884827	2884827	chr11	2	2884670	2885466	Indispensable
ClinVar	chr11:g.2884843_2884843del	CDKN1C	2884843	2884843	chr11	2	2884670	2885466	Indispensable
ClinVar	chr11:g.2884848_2884858del	CDKN1C	2884848	2884858	chr11	2	2884670	2885466	Indispensable
ClinVar	chr11:g.2884853_2884853del	CDKN1C	2884853	2884853	chr11	2	2884670	2885466	Indispensable
ClinVar	chr11:g.2884854_2884855delinsCGGGGCGGGGGCCGGGGCCGGGGCCG	CDKN1C	2884854	2884855	chr11	2	2884670	2885466	Indispensable
ClinVar	chr11:g.2884854_2884855dup	CDKN1C	2884854	2884855	chr11	2	2884670	2885466	Indispensable
ClinVar	chr11:g.2884854_2884855delinsCGGGGCGGGGGCCGGGGCCG	CDKN1C	2884854	2884855	chr11	2	2884670	2885466	Indispensable
ClinVar	chr11:g.2884858_2884859delinsGCGGGGGCCGGGGCCGGGGCCGGGGC	CDKN1C	2884858	2884859	chr11	2	2884670	2885466	Indispensable
ClinVar	chr11:g.2884867_2884867del	CDKN1C	2884867	2884867	chr11	2	2884670	2885466	Indispensable
ClinVar	chr11:g.2884879_2884879del	CDKN1C	2884879	2884879	chr11	2	2884670	2885466	Indispensable
ClinVar	chr11:g.2884883_2884884del	CDKN1C	2884883	2884884	chr11	2	2884670	2885466	Indispensable
ClinVar	chr11:g.2884884_2884885dup	CDKN1C	2884884	2884885	chr11	2	2884670	2885466	Indispensable
ClinVar	chr11:g.2884911_2884911del	CDKN1C	2884911	2884911	chr11	2	2884670	2885466	Indispensable
ClinVar	chr11:g.2884915_2884915del	CDKN1C	2884915	2884915	chr11	2	2884670	2885466	Indispensable
ClinVar	chr11:g.2884945_2884945del	CDKN1C	2884945	2884945	chr11	2	2884670	2885466	Indispensable
ClinVar	chr11:g.2885035_2885036insGT	CDKN1C	2885035	2885036	chr11	2	2884670	2885466	Indispensable
ClinVar	chr11:g.2885037_2885040del	CDKN1C	2885037	2885040	chr11	2	2884670	2885466	Indispensable
ClinVar	chr11:g.2885040_2885041dup	CDKN1C	2885040	2885041	chr11	2	2884670	2885466	Indispensable
ClinVar	chr11:g.2885042_2885058del	CDKN1C	2885042	2885058	chr11	2	2884670	2885466	Indispensable
ClinVar	chr11:g.2885047_2885047del	CDKN1C	2885047	2885047	chr11	2	2884670	2885466	Indispensable
ClinVar	chr11:g.2885055_2885056del	CDKN1C	2885055	2885056	chr11	2	2884670	2885466	Indispensable
ClinVar	chr11:g.2885056_2885057insGT	CDKN1C	2885056	2885057	chr11	2	2884670	2885466	Indispensable
ClinVar	chr11:g.2885059_2885059del	CDKN1C	2885059	2885059	chr11	2	2884670	2885466	Indispensable
ClinVar	chr11:g.2885099_2885106del	CDKN1C	2885099	2885106	chr11	2	2884670	2885466	Indispensable
ClinVar	chr11:g.2885102C>A	CDKN1C	2885102	2885102	chr11	2	2884670	2885466	Indispensable
ClinVar	chr11:g.2885103_2885103del	CDKN1C	2885103	2885103	chr11	2	2884670	2885466	Indispensable
ClinVar	chr11:g.2885105_2885123del	CDKN1C	2885105	2885123	chr11	2	2884670	2885466	Indispensable
ClinVar	chr11:g.2885110_2885110del	CDKN1C	2885110	2885110	chr11	2	2884670	2885466	Indispensable
ClinVar	chr11:g.2885132C>A	CDKN1C	2885132	2885132	chr11	2	2884670	2885466	Indispensable
ClinVar	chr11:g.2885157_2885174delinsC	CDKN1C	2885157	2885174	chr11	2	2884670	2885466	Indispensable
ClinVar	chr11:g.2885161_2885161del	CDKN1C	2885161	2885161	chr11	2	2884670	2885466	Indispensable
ClinVar	chr11:g.2885178_2885179insCTGCT	CDKN1C	2885178	2885179	chr11	2	2884670	2885466	Indispensable
ClinVar	chr11:g.2885179_2885180delinsC	CDKN1C	2885179	2885180	chr11	2	2884670	2885466	Indispensable
ClinVar	chr11:g.2885195_2885196dup	CDKN1C	2885195	2885196	chr11	2	2884670	2885466	Indispensable
ClinVar	chr11:g.2885213C>A	CDKN1C	2885213	2885213	chr11	2	2884670	2885466	Indispensable
ClinVar	chr11:g.2885227_2885240del	CDKN1C	2885227	2885240	chr11	2	2884670	2885466	Indispensable
ClinVar	chr11:g.2885233G>T	CDKN1C	2885233	2885233	chr11	2	2884670	2885466	Indispensable
ClinVar	chr11:g.2885250_2885251insGT	CDKN1C	2885250	2885251	chr11	2	2884670	2885466	Indispensable
ClinVar	chr11:g.2885252_2885252del	CDKN1C	2885252	2885252	chr11	2	2884670	2885466	Indispensable
ClinVar	chr11:g.2885253C>T	CDKN1C	2885253	2885253	chr11	2	2884670	2885466	Indispensable
ClinVar	chr11:g.2885254C>T	CDKN1C	2885254	2885254	chr11	2	2884670	2885466	Indispensable
ClinVar	chr11:g.2885256_2885257dup	CDKN1C	2885256	2885257	chr11	2	2884670	2885466	Indispensable
ClinVar	chr11:g.2885258G>A	CDKN1C	2885258	2885258	chr11	2	2884670	2885466	Indispensable
ClinVar	chr11:g.2885271_2885272dup	CDKN1C	2885271	2885272	chr11	2	2884670	2885466	Indispensable
ClinVar	chr11:g.2885282_2885283dup	CDKN1C	2885282	2885283	chr11	2	2884670	2885466	Indispensable
ClinVar	chr11:g.2885291G>A	CDKN1C	2885291	2885291	chr11	2	2884670	2885466	Indispensable
ClinVar	chr11:g.2885293_2885296del	CDKN1C	2885293	2885296	chr11	2	2884670	2885466	Indispensable
ClinVar	chr11:g.2885294_2885294del	CDKN1C	2885294	2885294	chr11	2	2884670	2885466	Indispensable
ClinVar	chr11:g.2885294G>A	CDKN1C	2885294	2885294	chr11	2	2884670	2885466	Indispensable
ClinVar	chr11:g.2885300_2885301insCCCAGCTGGAA	CDKN1C	2885300	2885301	chr11	2	2884670	2885466	Indispensable
ClinVar	chr11:g.2885301G>C	CDKN1C	2885301	2885301	chr11	2	2884670	2885466	Indispensable
ClinVar	chr11:g.2885324C>A	CDKN1C	2885324	2885324	chr11	2	2884670	2885466	Indispensable
ClinVar	chr11:g.2885325_2885325del	CDKN1C	2885325	2885325	chr11	2	2884670	2885466	Indispensable
ClinVar	chr11:g.2885331_2885332insCG	CDKN1C	2885331	2885332	chr11	2	2884670	2885466	Indispensable
ClinVar	chr11:g.2885351G>A	CDKN1C	2885351	2885351	chr11	2	2884670	2885466	Indispensable
ClinVar	chr11:g.2885357C>A	CDKN1C	2885357	2885357	chr11	2	2884670	2885466	Indispensable
ClinVar	chr11:g.2885361_2885362insGT	CDKN1C	2885361	2885362	chr11	2	2884670	2885466	Indispensable
ClinVar	chr11:g.2885365A>G	CDKN1C	2885365	2885365	chr11	2	2884670	2885466	Indispensable
ClinVar	chr11:g.2885372C>A	CDKN1C	2885372	2885372	chr11	2	2884670	2885466	Indispensable
ClinVar	chr11:g.2885382_2885383del	CDKN1C	2885382	2885383	chr11	2	2884670	2885466	Indispensable
ClinVar	chr11:g.2885389A>G	CDKN1C	2885389	2885389	chr11	2	2884670	2885466	Indispensable
ClinVar	chr11:g.2885389_2885390insACTC	CDKN1C	2885389	2885390	chr11	2	2884670	2885466	Indispensable
ClinVar	chr11:g.2885396_2885397del	CDKN1C	2885396	2885397	chr11	2	2884670	2885466	Indispensable
ClinVar	chr11:g.2885401_2885402dup	CDKN1C	2885401	2885402	chr11	2	2884670	2885466	Indispensable
ClinVar	chr11:g.2885407_2885422del	CDKN1C	2885407	2885422	chr11	2	2884670	2885466	Indispensable
ClinVar	chr11:g.2885413_2885416del	CDKN1C	2885413	2885416	chr11	2	2884670	2885466	Indispensable
ClinVar	chr11:g.2885438_2885438del	CDKN1C	2885438	2885438	chr11	2	2884670	2885466	Indispensable
ClinVar	chr11:g.2885448_2885449dup	CDKN1C	2885448	2885449	chr11	2	2884670	2885466	Indispensable
ClinVar	chr11:g.3018697A>T	CARS1	3018697	3018697	chr11	13	3018620	3018749	Indispensable
ClinVar	chr11:g.3811260A>G	PGAP2	3811260	3811260	chr11	2	3811250	3811424	Indispensable
ClinVar	chr11:g.3811305C>T	PGAP2	3811305	3811305	chr11	2	3811250	3811424	Indispensable
ClinVar	chr11:g.3823914C>T	PGAP2	3823914	3823914	chr11	4	3823883	3824135	Indispensable
ClinVar	chr11:g.3823925G>T	PGAP2	3823925	3823925	chr11	4	3823883	3824135	Indispensable
ClinVar	chr11:g.3824013A>G	PGAP2	3824013	3824013	chr11	4	3823883	3824135	Indispensable
ClinVar	chr11:g.3824025C>T	PGAP2	3824025	3824025	chr11	4	3823883	3824135	Indispensable
ClinVar	chr11:g.3824043A>G	PGAP2	3824043	3824043	chr11	4	3823883	3824135	Indispensable
ClinVar	chr11:g.3824308_3824311del	PGAP2	3824308	3824311	chr11	5	3824270	3824376	Indispensable
ClinVar	chr11:g.3825040_3825041dup	PGAP2	3825040	3825041	chr11	6	3825020	3825128	Indispensable
ClinVar	chr11:g.3825048G>T	PGAP2	3825048	3825048	chr11	6	3825020	3825128	Indispensable
ClinVar	chr11:g.3825048G>A	PGAP2	3825048	3825048	chr11	6	3825020	3825128	Indispensable
ClinVar	chr11:g.3825391C>T	PGAP2	3825391	3825391	chr11	7	3825328	3826371	Indispensable
ClinVar	chr11:g.3856300G>A	STIM1	3856300	3856300	chr11	1	3855664	3856409	Indispensable
ClinVar	chr11:g.3967628C>G	STIM1	3967628	3967628	chr11	2	3967552	3967682	Indispensable
ClinVar	chr11:g.3967633T>C	STIM1	3967633	3967633	chr11	2	3967552	3967682	Indispensable
ClinVar	chr11:g.3967651A>C	STIM1	3967651	3967651	chr11	2	3967552	3967682	Indispensable
ClinVar	chr11:g.3967663A>G	STIM1	3967663	3967663	chr11	2	3967552	3967682	Indispensable
ClinVar	chr11:g.3967663A>C	STIM1	3967663	3967663	chr11	2	3967552	3967682	Indispensable
ClinVar	chr11:g.3967664T>A	STIM1	3967664	3967664	chr11	2	3967552	3967682	Indispensable
ClinVar	chr11:g.4023927C>A	STIM1	4023927	4023927	chr11	3	4023873	4023987	Indispensable
ClinVar	chr11:g.4023927C>T	STIM1	4023927	4023927	chr11	3	4023873	4023987	Indispensable
ClinVar	chr11:g.4023945A>T	STIM1	4023945	4023945	chr11	3	4023873	4023987	Indispensable
ClinVar	chr11:g.4023946T>C	STIM1	4023946	4023946	chr11	3	4023873	4023987	Indispensable
ClinVar	chr11:g.4023982_4023983dup	STIM1	4023982	4023983	chr11	3	4023873	4023987	Indispensable
ClinVar	chr11:g.4059346A>G	STIM1	4059346	4059346	chr11	5	4059281	4059396	Indispensable
ClinVar	chr11:g.4070112_4070119del	STIM1	4070112	4070119	chr11	6	4070026	4070203	Indispensable
ClinVar	chr11:g.4070169C>T	STIM1	4070169	4070169	chr11	6	4070026	4070203	Indispensable
ClinVar	chr11:g.4074577_4074595del	STIM1	4074577	4074595	chr11	7	4074502	4074679	Indispensable
ClinVar	chr11:g.4074620C>T	STIM1	4074620	4074620	chr11	7	4074502	4074679	Indispensable
ClinVar	chr11:g.4082932_4082932del	STIM1	4082932	4082932	chr11	9	4082882	4082982	Indispensable
ClinVar	chr11:g.4083309C>T	STIM1	4083309	4083309	chr11	10	4083263	4083498	Indispensable
ClinVar	chr11:g.4083425_4083425del	STIM1	4083425	4083425	chr11	10	4083263	4083498	Indispensable
ClinVar	chr11:g.4083460_4083461dup	STIM1	4083460	4083461	chr11	10	4083263	4083498	Indispensable
ClinVar	chr11:g.4083475_4083475del	STIM1	4083475	4083475	chr11	10	4083263	4083498	Indispensable
ClinVar	chr11:g.4083477_4083477del	STIM1	4083477	4083477	chr11	10	4083263	4083498	Indispensable
ClinVar	chr11:g.4083487T>A	STIM1	4083487	4083487	chr11	10	4083263	4083498	Indispensable
ClinVar	chr11:g.4123205C>T	RRM1	4123205	4123205	chr11	12	4123183	4123384	Indispensable
ClinVar	chr11:g.4123206G>A	RRM1	4123206	4123206	chr11	12	4123183	4123384	Indispensable
ClinVar	chr11:g.5225466G>A	HBB	5225466	5225466	chr11	3	5225464	5225726	Indispensable
ClinVar	chr11:g.5225482_5225482del	HBB	5225482	5225482	chr11	3	5225464	5225726	Indispensable
ClinVar	chr11:g.5225482_5225483del	HBB	5225482	5225483	chr11	3	5225464	5225726	Indispensable
ClinVar	chr11:g.5225485T>C	HBB	5225485	5225485	chr11	3	5225464	5225726	Indispensable
ClinVar	chr11:g.5225487_5225488insTC	HBB	5225487	5225488	chr11	3	5225464	5225726	Indispensable
ClinVar	chr11:g.5225488A>T	HBB	5225488	5225488	chr11	3	5225464	5225726	Indispensable
ClinVar	chr11:g.5225488A>G	HBB	5225488	5225488	chr11	3	5225464	5225726	Indispensable
ClinVar	chr11:g.5225490T>C	HBB	5225490	5225490	chr11	3	5225464	5225726	Indispensable
ClinVar	chr11:g.5225493_5225505del	HBB	5225493	5225505	chr11	3	5225464	5225726	Indispensable
ClinVar	chr11:g.5225566T>G	HBB	5225566	5225566	chr11	3	5225464	5225726	Indispensable
ClinVar	chr11:g.5225602T>G	HBB	5225602	5225602	chr11	3	5225464	5225726	Indispensable
ClinVar	chr11:g.5225605T>C	HBB	5225605	5225605	chr11	3	5225464	5225726	Indispensable
ClinVar	chr11:g.5225606A>G	HBB	5225606	5225606	chr11	3	5225464	5225726	Indispensable
ClinVar	chr11:g.5225606A>T	HBB	5225606	5225606	chr11	3	5225464	5225726	Indispensable
ClinVar	chr11:g.5225607C>G	HBB	5225607	5225607	chr11	3	5225464	5225726	Indispensable
ClinVar	chr11:g.5225610G>Y	HBB	5225610	5225610	chr11	3	5225464	5225726	Indispensable
ClinVar	chr11:g.5225611T>G	HBB	5225611	5225611	chr11	3	5225464	5225726	Indispensable
ClinVar	chr11:g.5225612_5225613del	HBB	5225612	5225613	chr11	3	5225464	5225726	Indispensable
ClinVar	chr11:g.5225620G>A	HBB	5225620	5225620	chr11	3	5225464	5225726	Indispensable
ClinVar	chr11:g.5225624_5225625dup	HBB	5225624	5225625	chr11	3	5225464	5225726	Indispensable
ClinVar	chr11:g.5225638A>T	HBB	5225638	5225638	chr11	3	5225464	5225726	Indispensable
ClinVar	chr11:g.5225638_5225648del	HBB	5225638	5225648	chr11	3	5225464	5225726	Indispensable
ClinVar	chr11:g.5225641_5225653del	HBB	5225641	5225653	chr11	3	5225464	5225726	Indispensable
ClinVar	chr11:g.5225645T>A	HBB	5225645	5225645	chr11	3	5225464	5225726	Indispensable
ClinVar	chr11:g.5225645_5225646del	HBB	5225645	5225646	chr11	3	5225464	5225726	Indispensable
ClinVar	chr11:g.5225646_5225647dup	HBB	5225646	5225647	chr11	3	5225464	5225726	Indispensable
ClinVar	chr11:g.5225646_5225662del	HBB	5225646	5225662	chr11	3	5225464	5225726	Indispensable
ClinVar	chr11:g.5225647T>G	HBB	5225647	5225647	chr11	3	5225464	5225726	Indispensable
ClinVar	chr11:g.5225648G>A	HBB	5225648	5225648	chr11	3	5225464	5225726	Indispensable
ClinVar	chr11:g.5225649A>T	HBB	5225649	5225649	chr11	3	5225464	5225726	Indispensable
ClinVar	chr11:g.5225657_5225659del	HBB	5225657	5225659	chr11	3	5225464	5225726	Indispensable
ClinVar	chr11:g.5225659T>G	HBB	5225659	5225659	chr11	3	5225464	5225726	Indispensable
ClinVar	chr11:g.5225660G>A	HBB	5225660	5225660	chr11	3	5225464	5225726	Indispensable
ClinVar	chr11:g.5225664_5225664del	HBB	5225664	5225664	chr11	3	5225464	5225726	Indispensable
ClinVar	chr11:g.5225664_5225671del	HBB	5225664	5225671	chr11	3	5225464	5225726	Indispensable
ClinVar	chr11:g.5225666_5225667dup	HBB	5225666	5225667	chr11	3	5225464	5225726	Indispensable
ClinVar	chr11:g.5225678C>A	HBB	5225678	5225678	chr11	3	5225464	5225726	Indispensable
ClinVar	chr11:g.5225688_5225688del	HBB	5225688	5225688	chr11	3	5225464	5225726	Indispensable
ClinVar	chr11:g.5225692_5225693insTATCA	HBB	5225692	5225693	chr11	3	5225464	5225726	Indispensable
ClinVar	chr11:g.5225693_5225694dup	HBB	5225693	5225694	chr11	3	5225464	5225726	Indispensable
ClinVar	chr11:g.5225693_5225694delinsC	HBB	5225693	5225694	chr11	3	5225464	5225726	Indispensable
ClinVar	chr11:g.5225695G>T	HBB	5225695	5225695	chr11	3	5225464	5225726	Indispensable
ClinVar	chr11:g.5225696C>G	HBB	5225696	5225696	chr11	3	5225464	5225726	Indispensable
ClinVar	chr11:g.5225696_5225696del	HBB	5225696	5225696	chr11	3	5225464	5225726	Indispensable
ClinVar	chr11:g.5225696_5225697dup	HBB	5225696	5225697	chr11	3	5225464	5225726	Indispensable
ClinVar	chr11:g.5225698_5225699delinsC	HBB	5225698	5225699	chr11	3	5225464	5225726	Indispensable
ClinVar	chr11:g.5225699G>T	HBB	5225699	5225699	chr11	3	5225464	5225726	Indispensable
ClinVar	chr11:g.5225702_5225702del	HBB	5225702	5225702	chr11	3	5225464	5225726	Indispensable
ClinVar	chr11:g.5225703A>T	HBB	5225703	5225703	chr11	3	5225464	5225726	Indispensable
ClinVar	chr11:g.5225710A>G	HBB	5225710	5225710	chr11	3	5225464	5225726	Indispensable
ClinVar	chr11:g.5225711_5225711del	HBB	5225711	5225711	chr11	3	5225464	5225726	Indispensable
ClinVar	chr11:g.5225714C>G	HBB	5225714	5225714	chr11	3	5225464	5225726	Indispensable
ClinVar	chr11:g.5225714C>T	HBB	5225714	5225714	chr11	3	5225464	5225726	Indispensable
ClinVar	chr11:g.5225715G>C	HBB	5225715	5225715	chr11	3	5225464	5225726	Indispensable
ClinVar	chr11:g.5225715_5225715del	HBB	5225715	5225715	chr11	3	5225464	5225726	Indispensable
ClinVar	chr11:g.5225715G>T	HBB	5225715	5225715	chr11	3	5225464	5225726	Indispensable
ClinVar	chr11:g.5225718_5225719dup	HBB	5225718	5225719	chr11	3	5225464	5225726	Indispensable
ClinVar	chr11:g.5225719C>T	HBB	5225719	5225719	chr11	3	5225464	5225726	Indispensable
ClinVar	chr11:g.5225722A>G	HBB	5225722	5225722	chr11	3	5225464	5225726	Indispensable
ClinVar	chr11:g.5225722A>T	HBB	5225722	5225722	chr11	3	5225464	5225726	Indispensable
ClinVar	chr11:g.5226576_5226577dup	HBB	5226576	5226577	chr11	2	5226577	5226799	Indispensable
ClinVar	chr11:g.5226588C>G	HBB	5226588	5226588	chr11	2	5226577	5226799	Indispensable
ClinVar	chr11:g.5226590_5226591delinsAAGTTCTCAGA	HBB	5226590	5226591	chr11	2	5226577	5226799	Indispensable
ClinVar	chr11:g.5226594C>A	HBB	5226594	5226594	chr11	2	5226577	5226799	Indispensable
ClinVar	chr11:g.5226596_5226597dup	HBB	5226596	5226597	chr11	2	5226577	5226799	Indispensable
ClinVar	chr11:g.5226597C>T	HBB	5226597	5226597	chr11	2	5226577	5226799	Indispensable
ClinVar	chr11:g.5226598G>T	HBB	5226598	5226598	chr11	2	5226577	5226799	Indispensable
ClinVar	chr11:g.5226599T>A	HBB	5226599	5226599	chr11	2	5226577	5226799	Indispensable
ClinVar	chr11:g.5226600G>T	HBB	5226600	5226600	chr11	2	5226577	5226799	Indispensable
ClinVar	chr11:g.5226602A>C	HBB	5226602	5226602	chr11	2	5226577	5226799	Indispensable
ClinVar	chr11:g.5226604_5226605dup	HBB	5226604	5226605	chr11	2	5226577	5226799	Indispensable
ClinVar	chr11:g.5226611_5226624del	HBB	5226611	5226624	chr11	2	5226577	5226799	Indispensable
ClinVar	chr11:g.5226613G>Y	HBB	5226613	5226613	chr11	2	5226577	5226799	Indispensable
ClinVar	chr11:g.5226613G>C	HBB	5226613	5226613	chr11	2	5226577	5226799	Indispensable
ClinVar	chr11:g.5226615G>A	HBB	5226615	5226615	chr11	2	5226577	5226799	Indispensable
ClinVar	chr11:g.5226615G>T	HBB	5226615	5226615	chr11	2	5226577	5226799	Indispensable
ClinVar	chr11:g.5226616_5226617dup	HBB	5226616	5226617	chr11	2	5226577	5226799	Indispensable
ClinVar	chr11:g.5226617A>G	HBB	5226617	5226617	chr11	2	5226577	5226799	Indispensable
ClinVar	chr11:g.5226617_5226617del	HBB	5226617	5226617	chr11	2	5226577	5226799	Indispensable
ClinVar	chr11:g.5226619C>G	HBB	5226619	5226619	chr11	2	5226577	5226799	Indispensable
ClinVar	chr11:g.5226621C>A	HBB	5226621	5226621	chr11	2	5226577	5226799	Indispensable
ClinVar	chr11:g.5226621_5226622del	HBB	5226621	5226622	chr11	2	5226577	5226799	Indispensable
ClinVar	chr11:g.5226623_5226623del	HBB	5226623	5226623	chr11	2	5226577	5226799	Indispensable
ClinVar	chr11:g.5226625_5226626del	HBB	5226625	5226626	chr11	2	5226577	5226799	Indispensable
ClinVar	chr11:g.5226625_5226626dup	HBB	5226625	5226626	chr11	2	5226577	5226799	Indispensable
ClinVar	chr11:g.5226626_5226627del	HBB	5226626	5226627	chr11	2	5226577	5226799	Indispensable
ClinVar	chr11:g.5226627_5226648del	HBB	5226627	5226648	chr11	2	5226577	5226799	Indispensable
ClinVar	chr11:g.5226629G>A	HBB	5226629	5226629	chr11	2	5226577	5226799	Indispensable
ClinVar	chr11:g.5226632_5226639del	HBB	5226632	5226639	chr11	2	5226577	5226799	Indispensable
ClinVar	chr11:g.5226633_5226634dup	HBB	5226633	5226634	chr11	2	5226577	5226799	Indispensable
ClinVar	chr11:g.5226635A>G	HBB	5226635	5226635	chr11	2	5226577	5226799	Indispensable
ClinVar	chr11:g.5226636_5226637dup	HBB	5226636	5226637	chr11	2	5226577	5226799	Indispensable
ClinVar	chr11:g.5226636_5226655del	HBB	5226636	5226655	chr11	2	5226577	5226799	Indispensable
ClinVar	chr11:g.5226639_5226639del	HBB	5226639	5226639	chr11	2	5226577	5226799	Indispensable
ClinVar	chr11:g.5226641_5226641del	HBB	5226641	5226641	chr11	2	5226577	5226799	Indispensable
ClinVar	chr11:g.5226643C>G	HBB	5226643	5226643	chr11	2	5226577	5226799	Indispensable
ClinVar	chr11:g.5226644T>A	HBB	5226644	5226644	chr11	2	5226577	5226799	Indispensable
ClinVar	chr11:g.5226648_5226648del	HBB	5226648	5226648	chr11	2	5226577	5226799	Indispensable
ClinVar	chr11:g.5226656_5226657dup	HBB	5226656	5226657	chr11	2	5226577	5226799	Indispensable
ClinVar	chr11:g.5226658_5226659del	HBB	5226658	5226659	chr11	2	5226577	5226799	Indispensable
ClinVar	chr11:g.5226660_5226660del	HBB	5226660	5226660	chr11	2	5226577	5226799	Indispensable
ClinVar	chr11:g.5226662_5226662del	HBB	5226662	5226662	chr11	2	5226577	5226799	Indispensable
ClinVar	chr11:g.5226662_5226663del	HBB	5226662	5226663	chr11	2	5226577	5226799	Indispensable
ClinVar	chr11:g.5226671_5226675delinsA	HBB	5226671	5226675	chr11	2	5226577	5226799	Indispensable
ClinVar	chr11:g.5226672_5226673del	HBB	5226672	5226673	chr11	2	5226577	5226799	Indispensable
ClinVar	chr11:g.5226672_5226673dup	HBB	5226672	5226673	chr11	2	5226577	5226799	Indispensable
ClinVar	chr11:g.5226672_5226673delinsAT	HBB	5226672	5226673	chr11	2	5226577	5226799	Indispensable
ClinVar	chr11:g.5226675_5226676dup	HBB	5226675	5226676	chr11	2	5226577	5226799	Indispensable
ClinVar	chr11:g.5226676_5226676del	HBB	5226676	5226676	chr11	2	5226577	5226799	Indispensable
ClinVar	chr11:g.5226676_5226686del	HBB	5226676	5226686	chr11	2	5226577	5226799	Indispensable
ClinVar	chr11:g.5226680_5226686del	HBB	5226680	5226686	chr11	2	5226577	5226799	Indispensable
ClinVar	chr11:g.5226682_5226682del	HBB	5226682	5226682	chr11	2	5226577	5226799	Indispensable
ClinVar	chr11:g.5226686A>G	HBB	5226686	5226686	chr11	2	5226577	5226799	Indispensable
ClinVar	chr11:g.5226688_5226689del	HBB	5226688	5226689	chr11	2	5226577	5226799	Indispensable
ClinVar	chr11:g.5226690C>T	HBB	5226690	5226690	chr11	2	5226577	5226799	Indispensable
ClinVar	chr11:g.5226691_5226691del	HBB	5226691	5226691	chr11	2	5226577	5226799	Indispensable
ClinVar	chr11:g.5226692T>G	HBB	5226692	5226692	chr11	2	5226577	5226799	Indispensable
ClinVar	chr11:g.5226693T>A	HBB	5226693	5226693	chr11	2	5226577	5226799	Indispensable
ClinVar	chr11:g.5226696T>A	HBB	5226696	5226696	chr11	2	5226577	5226799	Indispensable
ClinVar	chr11:g.5226697_5226703del	HBB	5226697	5226703	chr11	2	5226577	5226799	Indispensable
ClinVar	chr11:g.5226698_5226698del	HBB	5226698	5226698	chr11	2	5226577	5226799	Indispensable
ClinVar	chr11:g.5226701T>C	HBB	5226701	5226701	chr11	2	5226577	5226799	Indispensable
ClinVar	chr11:g.5226708T>A	HBB	5226708	5226708	chr11	2	5226577	5226799	Indispensable
ClinVar	chr11:g.5226713_5226713del	HBB	5226713	5226713	chr11	2	5226577	5226799	Indispensable
ClinVar	chr11:g.5226714T>A	HBB	5226714	5226714	chr11	2	5226577	5226799	Indispensable
ClinVar	chr11:g.5226715_5226716dup	HBB	5226715	5226716	chr11	2	5226577	5226799	Indispensable
ClinVar	chr11:g.5226715_5226727del	HBB	5226715	5226727	chr11	2	5226577	5226799	Indispensable
ClinVar	chr11:g.5226716_5226716del	HBB	5226716	5226716	chr11	2	5226577	5226799	Indispensable
ClinVar	chr11:g.5226721_5226722insGCACCTTAGGGTTGC	HBB	5226721	5226722	chr11	2	5226577	5226799	Indispensable
ClinVar	chr11:g.5226724_5226728delinsTGATGCC	HBB	5226724	5226728	chr11	2	5226577	5226799	Indispensable
ClinVar	chr11:g.5226725_5226726dup	HBB	5226725	5226726	chr11	2	5226577	5226799	Indispensable
ClinVar	chr11:g.5226725_5226737del	HBB	5226725	5226737	chr11	2	5226577	5226799	Indispensable
ClinVar	chr11:g.5226726_5226726del	HBB	5226726	5226726	chr11	2	5226577	5226799	Indispensable
ClinVar	chr11:g.5226727_5226727del	HBB	5226727	5226727	chr11	2	5226577	5226799	Indispensable
ClinVar	chr11:g.5226728_5226729dup	HBB	5226728	5226729	chr11	2	5226577	5226799	Indispensable
ClinVar	chr11:g.5226730_5226730del	HBB	5226730	5226730	chr11	2	5226577	5226799	Indispensable
ClinVar	chr11:g.5226732C>T	HBB	5226732	5226732	chr11	2	5226577	5226799	Indispensable
ClinVar	chr11:g.5226734_5226734del	HBB	5226734	5226734	chr11	2	5226577	5226799	Indispensable
ClinVar	chr11:g.5226739_5226739del	HBB	5226739	5226739	chr11	2	5226577	5226799	Indispensable
ClinVar	chr11:g.5226742_5226742del	HBB	5226742	5226742	chr11	2	5226577	5226799	Indispensable
ClinVar	chr11:g.5226745_5226746dup	HBB	5226745	5226746	chr11	2	5226577	5226799	Indispensable
ClinVar	chr11:g.5226746_5226746del	HBB	5226746	5226746	chr11	2	5226577	5226799	Indispensable
ClinVar	chr11:g.5226748_5226749dup	HBB	5226748	5226749	chr11	2	5226577	5226799	Indispensable
ClinVar	chr11:g.5226749_5226750dup	HBB	5226749	5226750	chr11	2	5226577	5226799	Indispensable
ClinVar	chr11:g.5226753_5226754dup	HBB	5226753	5226754	chr11	2	5226577	5226799	Indispensable
ClinVar	chr11:g.5226754_5226754del	HBB	5226754	5226754	chr11	2	5226577	5226799	Indispensable
ClinVar	chr11:g.5226755A>C	HBB	5226755	5226755	chr11	2	5226577	5226799	Indispensable
ClinVar	chr11:g.5226761_5226762dup	HBB	5226761	5226762	chr11	2	5226577	5226799	Indispensable
ClinVar	chr11:g.5226762C>A	HBB	5226762	5226762	chr11	2	5226577	5226799	Indispensable
ClinVar	chr11:g.5226762_5226763dup	HBB	5226762	5226763	chr11	2	5226577	5226799	Indispensable
ClinVar	chr11:g.5226763_5226763del	HBB	5226763	5226763	chr11	2	5226577	5226799	Indispensable
ClinVar	chr11:g.5226764A>G	HBB	5226764	5226764	chr11	2	5226577	5226799	Indispensable
ClinVar	chr11:g.5226765A>G	HBB	5226765	5226765	chr11	2	5226577	5226799	Indispensable
ClinVar	chr11:g.5226765A>C	HBB	5226765	5226765	chr11	2	5226577	5226799	Indispensable
ClinVar	chr11:g.5226765A>T	HBB	5226765	5226765	chr11	2	5226577	5226799	Indispensable
ClinVar	chr11:g.5226765_5226766dup	HBB	5226765	5226766	chr11	2	5226577	5226799	Indispensable
ClinVar	chr11:g.5226766_5226766del	HBB	5226766	5226766	chr11	2	5226577	5226799	Indispensable
ClinVar	chr11:g.5226766_5226767dup	HBB	5226766	5226767	chr11	2	5226577	5226799	Indispensable
ClinVar	chr11:g.5226769_5226769del	HBB	5226769	5226769	chr11	2	5226577	5226799	Indispensable
ClinVar	chr11:g.5226770_5226771dup	HBB	5226770	5226771	chr11	2	5226577	5226799	Indispensable
ClinVar	chr11:g.5226772_5226778del	HBB	5226772	5226778	chr11	2	5226577	5226799	Indispensable
ClinVar	chr11:g.5226774G>A	HBB	5226774	5226774	chr11	2	5226577	5226799	Indispensable
ClinVar	chr11:g.5226774_5226774del	HBB	5226774	5226774	chr11	2	5226577	5226799	Indispensable
ClinVar	chr11:g.5226774_5226775del	HBB	5226774	5226775	chr11	2	5226577	5226799	Indispensable
ClinVar	chr11:g.5226774_5226781del	HBB	5226774	5226781	chr11	2	5226577	5226799	Indispensable
ClinVar	chr11:g.5226778C>T	HBB	5226778	5226778	chr11	2	5226577	5226799	Indispensable
ClinVar	chr11:g.5226779C>T	HBB	5226779	5226779	chr11	2	5226577	5226799	Indispensable
ClinVar	chr11:g.5226780_5226780del	HBB	5226780	5226780	chr11	2	5226577	5226799	Indispensable
ClinVar	chr11:g.5226784G>T	HBB	5226784	5226784	chr11	2	5226577	5226799	Indispensable
ClinVar	chr11:g.5226784G>C	HBB	5226784	5226784	chr11	2	5226577	5226799	Indispensable
ClinVar	chr11:g.5226785T>C	HBB	5226785	5226785	chr11	2	5226577	5226799	Indispensable
ClinVar	chr11:g.5226786_5226787insAGTAG	HBB	5226786	5226787	chr11	2	5226577	5226799	Indispensable
ClinVar	chr11:g.5226789C>A	HBB	5226789	5226789	chr11	2	5226577	5226799	Indispensable
ClinVar	chr11:g.5226791_5226832del	HBB	5226791	5226832	chr11	2	5226577	5226799	Indispensable
ClinVar	chr11:g.5226794A>G	HBB	5226794	5226794	chr11	2	5226577	5226799	Indispensable
ClinVar	chr11:g.5226794A>T	HBB	5226794	5226794	chr11	2	5226577	5226799	Indispensable
ClinVar	chr11:g.5226796_5226820del	HBB	5226796	5226820	chr11	2	5226577	5226799	Indispensable
ClinVar	chr11:g.5226796_5226832delinsTAATCTGAGGGTAGGAAAACAGCCCAAGGGACAGT	HBB	5226796	5226832	chr11	2	5226577	5226799	Indispensable
ClinVar	chr11:g.5226797_5226798dup	HBB	5226797	5226798	chr11	2	5226577	5226799	Indispensable
ClinVar	chr11:g.5226797_5226821del	HBB	5226797	5226821	chr11	2	5226577	5226799	Indispensable
ClinVar	chr11:g.5226798_5226798del	HBB	5226798	5226798	chr11	2	5226577	5226799	Indispensable
ClinVar	chr11:g.5226799C>G	HBB	5226799	5226799	chr11	2	5226577	5226799	Indispensable
ClinVar	chr11:g.5226903_5226946del	HBB	5226903	5226946	chr11	1	5226930	5227071	Indispensable
ClinVar	chr11:g.5226930C>G	HBB	5226930	5226930	chr11	1	5226930	5227071	Indispensable
ClinVar	chr11:g.5226930C>T	HBB	5226930	5226930	chr11	1	5226930	5227071	Indispensable
ClinVar	chr11:g.5226930C>A	HBB	5226930	5226930	chr11	1	5226930	5227071	Indispensable
ClinVar	chr11:g.5226931T>G	HBB	5226931	5226931	chr11	1	5226930	5227071	Indispensable
ClinVar	chr11:g.5226931_5226931del	HBB	5226931	5226931	chr11	1	5226930	5227071	Indispensable
ClinVar	chr11:g.5226933C>T	HBB	5226933	5226933	chr11	1	5226930	5227071	Indispensable
ClinVar	chr11:g.5226933_5226933del	HBB	5226933	5226933	chr11	1	5226930	5227071	Indispensable
ClinVar	chr11:g.5226936A>G	HBB	5226936	5226936	chr11	1	5226930	5227071	Indispensable
ClinVar	chr11:g.5226936_5226937dup	HBB	5226936	5226937	chr11	1	5226930	5227071	Indispensable
ClinVar	chr11:g.5226937_5226937del	HBB	5226937	5226937	chr11	1	5226930	5227071	Indispensable
ClinVar	chr11:g.5226939G>T	HBB	5226939	5226939	chr11	1	5226930	5227071	Indispensable
ClinVar	chr11:g.5226940C>A	HBB	5226940	5226940	chr11	1	5226930	5227071	Indispensable
ClinVar	chr11:g.5226940C>T	HBB	5226940	5226940	chr11	1	5226930	5227071	Indispensable
ClinVar	chr11:g.5226942T>C	HBB	5226942	5226942	chr11	1	5226930	5227071	Indispensable
ClinVar	chr11:g.5226942_5226943insTA	HBB	5226942	5226943	chr11	1	5226930	5227071	Indispensable
ClinVar	chr11:g.5226943C>T	HBB	5226943	5226943	chr11	1	5226930	5227071	Indispensable
ClinVar	chr11:g.5226943C>A	HBB	5226943	5226943	chr11	1	5226930	5227071	Indispensable
ClinVar	chr11:g.5226943_5226944dup	HBB	5226943	5226944	chr11	1	5226930	5227071	Indispensable
ClinVar	chr11:g.5226948_5226948delinsGTG	HBB	5226948	5226948	chr11	1	5226930	5227071	Indispensable
ClinVar	chr11:g.5226948_5226948del	HBB	5226948	5226948	chr11	1	5226930	5227071	Indispensable
ClinVar	chr11:g.5226948_5226954del	HBB	5226948	5226954	chr11	1	5226930	5227071	Indispensable
ClinVar	chr11:g.5226949_5226951del	HBB	5226949	5226951	chr11	1	5226930	5227071	Indispensable
ClinVar	chr11:g.5226955C>A	HBB	5226955	5226955	chr11	1	5226930	5227071	Indispensable
ClinVar	chr11:g.5226957_5226958dup	HBB	5226957	5226958	chr11	1	5226930	5227071	Indispensable
ClinVar	chr11:g.5226963T>C	HBB	5226963	5226963	chr11	1	5226930	5227071	Indispensable
ClinVar	chr11:g.5226967_5226967del	HBB	5226967	5226967	chr11	1	5226930	5227071	Indispensable
ClinVar	chr11:g.5226970T>A	HBB	5226970	5226970	chr11	1	5226930	5227071	Indispensable
ClinVar	chr11:g.5226971_5226971del	HBB	5226971	5226971	chr11	1	5226930	5227071	Indispensable
ClinVar	chr11:g.5226971_5226972dup	HBB	5226971	5226972	chr11	1	5226930	5227071	Indispensable
ClinVar	chr11:g.5226972_5226972del	HBB	5226972	5226972	chr11	1	5226930	5227071	Indispensable
ClinVar	chr11:g.5226974C>T	HBB	5226974	5226974	chr11	1	5226930	5227071	Indispensable
ClinVar	chr11:g.5226975C>T	HBB	5226975	5226975	chr11	1	5226930	5227071	Indispensable
ClinVar	chr11:g.5226976_5226976del	HBB	5226976	5226976	chr11	1	5226930	5227071	Indispensable
ClinVar	chr11:g.5226976_5226977dup	HBB	5226976	5226977	chr11	1	5226930	5227071	Indispensable
ClinVar	chr11:g.5226977_5226978dup	HBB	5226977	5226978	chr11	1	5226930	5227071	Indispensable
ClinVar	chr11:g.5226977_5227002del	HBB	5226977	5227002	chr11	1	5226930	5227071	Indispensable
ClinVar	chr11:g.5226978_5226978del	HBB	5226978	5226978	chr11	1	5226930	5227071	Indispensable
ClinVar	chr11:g.5226979_5226979del	HBB	5226979	5226979	chr11	1	5226930	5227071	Indispensable
ClinVar	chr11:g.5226985_5226986dup	HBB	5226985	5226986	chr11	1	5226930	5227071	Indispensable
ClinVar	chr11:g.5226986_5226986del	HBB	5226986	5226986	chr11	1	5226930	5227071	Indispensable
ClinVar	chr11:g.5226988_5226989dup	HBB	5226988	5226989	chr11	1	5226930	5227071	Indispensable
ClinVar	chr11:g.5226989_5226989del	HBB	5226989	5226989	chr11	1	5226930	5227071	Indispensable
ClinVar	chr11:g.5226990_5227002del	HBB	5226990	5227002	chr11	1	5226930	5227071	Indispensable
ClinVar	chr11:g.5226991_5226992dup	HBB	5226991	5226992	chr11	1	5226930	5227071	Indispensable
ClinVar	chr11:g.5226993_5226994insGTA	HBB	5226993	5226994	chr11	1	5226930	5227071	Indispensable
ClinVar	chr11:g.5226994_5226995dup	HBB	5226994	5226995	chr11	1	5226930	5227071	Indispensable
ClinVar	chr11:g.5226994_5226995insATTCT	HBB	5226994	5226995	chr11	1	5226930	5227071	Indispensable
ClinVar	chr11:g.5226996_5226997del	HBB	5226996	5226997	chr11	1	5226930	5227071	Indispensable
ClinVar	chr11:g.5226997_5226998dup	HBB	5226997	5226998	chr11	1	5226930	5227071	Indispensable
ClinVar	chr11:g.5226998_5226999dup	HBB	5226998	5226999	chr11	1	5226930	5227071	Indispensable
ClinVar	chr11:g.5227000C>A	HBB	5227000	5227000	chr11	1	5226930	5227071	Indispensable
ClinVar	chr11:g.5227001_5227002del	HBB	5227001	5227002	chr11	1	5226930	5227071	Indispensable
ClinVar	chr11:g.5227002_5227002del	HBB	5227002	5227002	chr11	1	5226930	5227071	Indispensable
ClinVar	chr11:g.5227002_5227003delinsAT	HBB	5227002	5227003	chr11	1	5226930	5227071	Indispensable
ClinVar	chr11:g.5227003C>A	HBB	5227003	5227003	chr11	1	5226930	5227071	Indispensable
ClinVar	chr11:g.5227003_5227003del	HBB	5227003	5227003	chr11	1	5226930	5227071	Indispensable
ClinVar	chr11:g.5227003_5227004del	HBB	5227003	5227004	chr11	1	5226930	5227071	Indispensable
ClinVar	chr11:g.5227003_5227007delinsAAGAT	HBB	5227003	5227007	chr11	1	5226930	5227071	Indispensable
ClinVar	chr11:g.5227004_5227005del	HBB	5227004	5227005	chr11	1	5226930	5227071	Indispensable
ClinVar	chr11:g.5227006_5227014delinsACTTCTCCTCAGGCAGACTTCACCTCAG	HBB	5227006	5227014	chr11	1	5226930	5227071	Indispensable
ClinVar	chr11:g.5227010_5227011dup	HBB	5227010	5227011	chr11	1	5226930	5227071	Indispensable
ClinVar	chr11:g.5227018_5227018del	HBB	5227018	5227018	chr11	1	5226930	5227071	Indispensable
ClinVar	chr11:g.5227019C>T	HBB	5227019	5227019	chr11	1	5226930	5227071	Indispensable
ClinVar	chr11:g.5227019C>A	HBB	5227019	5227019	chr11	1	5226930	5227071	Indispensable
ClinVar	chr11:g.5227019C>G	HBB	5227019	5227019	chr11	1	5226930	5227071	Indispensable
ClinVar	chr11:g.5227020A>C	HBB	5227020	5227020	chr11	1	5226930	5227071	Indispensable
ClinVar	chr11:g.5227020A>G	HBB	5227020	5227020	chr11	1	5226930	5227071	Indispensable
ClinVar	chr11:g.5227021T>C	HBB	5227021	5227021	chr11	1	5226930	5227071	Indispensable
ClinVar	chr11:g.5227039G>C	HBB	5227039	5227039	chr11	1	5226930	5227071	Indispensable
ClinVar	chr11:g.5227050C>T	HBB	5227050	5227050	chr11	1	5226930	5227071	Indispensable
ClinVar	chr11:g.5232998C>T	HBD	5232998	5232998	chr11	3	5232838	5233092	Indispensable
ClinVar	chr11:g.5234127_5234127del	HBD	5234127	5234127	chr11	2	5233991	5234213	Indispensable
ClinVar	chr11:g.5234193C>T	HBD	5234193	5234193	chr11	2	5233991	5234213	Indispensable
ClinVar	chr11:g.5234342C>G	HBD	5234342	5234342	chr11	1	5234342	5234483	Indispensable
ClinVar	chr11:g.5254330G>A	HBG2	5254330	5254330	chr11	2	5254292	5254514	Indispensable
ClinVar	chr11:g.5254405C>T	HBG2	5254405	5254405	chr11	2	5254292	5254514	Indispensable
ClinVar	chr11:g.5254416T>A	HBG2	5254416	5254416	chr11	2	5254292	5254514	Indispensable
ClinVar	chr11:g.5254417G>A	HBG2	5254417	5254417	chr11	2	5254292	5254514	Indispensable
ClinVar	chr11:g.5254644G>T	HBG2	5254644	5254644	chr11	1	5254637	5254781	Indispensable
ClinVar	chr11:g.6390602_6390602del	SMPD1	6390602	6390602	chr11	1	6390474	6390916	Indispensable
ClinVar	chr11:g.6390605_6390606insCGCTTTGTGAT	SMPD1	6390605	6390606	chr11	1	6390474	6390916	Indispensable
ClinVar	chr11:g.6390650G>T	SMPD1	6390650	6390650	chr11	1	6390474	6390916	Indispensable
ClinVar	chr11:g.6390653_6390654dup	SMPD1	6390653	6390654	chr11	1	6390474	6390916	Indispensable
ClinVar	chr11:g.6390659C>T	SMPD1	6390659	6390659	chr11	1	6390474	6390916	Indispensable
ClinVar	chr11:g.6390665_6390665del	SMPD1	6390665	6390665	chr11	1	6390474	6390916	Indispensable
ClinVar	chr11:g.6390678_6390678del	SMPD1	6390678	6390678	chr11	1	6390474	6390916	Indispensable
ClinVar	chr11:g.6390693G>A	SMPD1	6390693	6390693	chr11	1	6390474	6390916	Indispensable
ClinVar	chr11:g.6390694G>A	SMPD1	6390694	6390694	chr11	1	6390474	6390916	Indispensable
ClinVar	chr11:g.6390701_6390705del	SMPD1	6390701	6390705	chr11	1	6390474	6390916	Indispensable
ClinVar	chr11:g.6390702_6390703dup	SMPD1	6390702	6390703	chr11	1	6390474	6390916	Indispensable
ClinVar	chr11:g.6390704_6390705delinsCGCTGGC	SMPD1	6390704	6390705	chr11	1	6390474	6390916	Indispensable
ClinVar	chr11:g.6390705_6390714delinsCGC	SMPD1	6390705	6390714	chr11	1	6390474	6390916	Indispensable
ClinVar	chr11:g.6390708_6390714del	SMPD1	6390708	6390714	chr11	1	6390474	6390916	Indispensable
ClinVar	chr11:g.6390712_6390712del	SMPD1	6390712	6390712	chr11	1	6390474	6390916	Indispensable
ClinVar	chr11:g.6390714_6390714del	SMPD1	6390714	6390714	chr11	1	6390474	6390916	Indispensable
ClinVar	chr11:g.6390729_6390729del	SMPD1	6390729	6390729	chr11	1	6390474	6390916	Indispensable
ClinVar	chr11:g.6390753_6390754dup	SMPD1	6390753	6390754	chr11	1	6390474	6390916	Indispensable
ClinVar	chr11:g.6390788_6390789dup	SMPD1	6390788	6390789	chr11	1	6390474	6390916	Indispensable
ClinVar	chr11:g.6390789_6390789del	SMPD1	6390789	6390789	chr11	1	6390474	6390916	Indispensable
ClinVar	chr11:g.6390793_6390794dup	SMPD1	6390793	6390794	chr11	1	6390474	6390916	Indispensable
ClinVar	chr11:g.6390801_6390803delinsAGGGGAGA	SMPD1	6390801	6390803	chr11	1	6390474	6390916	Indispensable
ClinVar	chr11:g.6390803_6390822del	SMPD1	6390803	6390822	chr11	1	6390474	6390916	Indispensable
ClinVar	chr11:g.6390846_6390846del	SMPD1	6390846	6390846	chr11	1	6390474	6390916	Indispensable
ClinVar	chr11:g.6390855G>A	SMPD1	6390855	6390855	chr11	1	6390474	6390916	Indispensable
ClinVar	chr11:g.6390858_6390907del	SMPD1	6390858	6390907	chr11	1	6390474	6390916	Indispensable
ClinVar	chr11:g.6390870G>A	SMPD1	6390870	6390870	chr11	1	6390474	6390916	Indispensable
ClinVar	chr11:g.6390888T>C	SMPD1	6390888	6390888	chr11	1	6390474	6390916	Indispensable
ClinVar	chr11:g.6390899_6390899del	SMPD1	6390899	6390899	chr11	1	6390474	6390916	Indispensable
ClinVar	chr11:g.6391419_6391420dup	SMPD1	6391419	6391420	chr11	2	6391384	6392156	Indispensable
ClinVar	chr11:g.6391427T>C	SMPD1	6391427	6391427	chr11	2	6391384	6392156	Indispensable
ClinVar	chr11:g.6391506_6391510del	SMPD1	6391506	6391510	chr11	2	6391384	6392156	Indispensable
ClinVar	chr11:g.6391529C>G	SMPD1	6391529	6391529	chr11	2	6391384	6392156	Indispensable
ClinVar	chr11:g.6391534G>A	SMPD1	6391534	6391534	chr11	2	6391384	6392156	Indispensable
ClinVar	chr11:g.6391535_6391536dup	SMPD1	6391535	6391536	chr11	2	6391384	6392156	Indispensable
ClinVar	chr11:g.6391541G>A	SMPD1	6391541	6391541	chr11	2	6391384	6392156	Indispensable
ClinVar	chr11:g.6391556G>T	SMPD1	6391556	6391556	chr11	2	6391384	6392156	Indispensable
ClinVar	chr11:g.6391564_6391564del	SMPD1	6391564	6391564	chr11	2	6391384	6392156	Indispensable
ClinVar	chr11:g.6391566_6391567dup	SMPD1	6391566	6391567	chr11	2	6391384	6392156	Indispensable
ClinVar	chr11:g.6391574G>A	SMPD1	6391574	6391574	chr11	2	6391384	6392156	Indispensable
ClinVar	chr11:g.6391586_6391587insCT	SMPD1	6391586	6391587	chr11	2	6391384	6392156	Indispensable
ClinVar	chr11:g.6391592G>A	SMPD1	6391592	6391592	chr11	2	6391384	6392156	Indispensable
ClinVar	chr11:g.6391602_6391603del	SMPD1	6391602	6391603	chr11	2	6391384	6392156	Indispensable
ClinVar	chr11:g.6391623_6391624insGT	SMPD1	6391623	6391624	chr11	2	6391384	6392156	Indispensable
ClinVar	chr11:g.6391624_6391624del	SMPD1	6391624	6391624	chr11	2	6391384	6392156	Indispensable
ClinVar	chr11:g.6391630A>T	SMPD1	6391630	6391630	chr11	2	6391384	6392156	Indispensable
ClinVar	chr11:g.6391630_6391631insAC	SMPD1	6391630	6391631	chr11	2	6391384	6392156	Indispensable
ClinVar	chr11:g.6391632_6391633dup	SMPD1	6391632	6391633	chr11	2	6391384	6392156	Indispensable
ClinVar	chr11:g.6391638_6391638del	SMPD1	6391638	6391638	chr11	2	6391384	6392156	Indispensable
ClinVar	chr11:g.6391640_6391641dup	SMPD1	6391640	6391641	chr11	2	6391384	6392156	Indispensable
ClinVar	chr11:g.6391641_6391641del	SMPD1	6391641	6391641	chr11	2	6391384	6392156	Indispensable
ClinVar	chr11:g.6391647_6391648del	SMPD1	6391647	6391648	chr11	2	6391384	6392156	Indispensable
ClinVar	chr11:g.6391658C>A	SMPD1	6391658	6391658	chr11	2	6391384	6392156	Indispensable
ClinVar	chr11:g.6391675C>A	SMPD1	6391675	6391675	chr11	2	6391384	6392156	Indispensable
ClinVar	chr11:g.6391676T>A	SMPD1	6391676	6391676	chr11	2	6391384	6392156	Indispensable
ClinVar	chr11:g.6391685C>A	SMPD1	6391685	6391685	chr11	2	6391384	6392156	Indispensable
ClinVar	chr11:g.6391696T>C	SMPD1	6391696	6391696	chr11	2	6391384	6392156	Indispensable
ClinVar	chr11:g.6391697G>A	SMPD1	6391697	6391697	chr11	2	6391384	6392156	Indispensable
ClinVar	chr11:g.6391698G>C	SMPD1	6391698	6391698	chr11	2	6391384	6392156	Indispensable
ClinVar	chr11:g.6391699G>C	SMPD1	6391699	6391699	chr11	2	6391384	6392156	Indispensable
ClinVar	chr11:g.6391712T>G	SMPD1	6391712	6391712	chr11	2	6391384	6392156	Indispensable
ClinVar	chr11:g.6391714G>T	SMPD1	6391714	6391714	chr11	2	6391384	6392156	Indispensable
ClinVar	chr11:g.6391732T>G	SMPD1	6391732	6391732	chr11	2	6391384	6392156	Indispensable
ClinVar	chr11:g.6391733G>A	SMPD1	6391733	6391733	chr11	2	6391384	6392156	Indispensable
ClinVar	chr11:g.6391744C>G	SMPD1	6391744	6391744	chr11	2	6391384	6392156	Indispensable
ClinVar	chr11:g.6391747T>G	SMPD1	6391747	6391747	chr11	2	6391384	6392156	Indispensable
ClinVar	chr11:g.6391753C>A	SMPD1	6391753	6391753	chr11	2	6391384	6392156	Indispensable
ClinVar	chr11:g.6391762_6391763dup	SMPD1	6391762	6391763	chr11	2	6391384	6392156	Indispensable
ClinVar	chr11:g.6391790G>A	SMPD1	6391790	6391790	chr11	2	6391384	6392156	Indispensable
ClinVar	chr11:g.6391795G>T	SMPD1	6391795	6391795	chr11	2	6391384	6392156	Indispensable
ClinVar	chr11:g.6391796G>A	SMPD1	6391796	6391796	chr11	2	6391384	6392156	Indispensable
ClinVar	chr11:g.6391799_6391804del	SMPD1	6391799	6391804	chr11	2	6391384	6392156	Indispensable
ClinVar	chr11:g.6391802_6391802del	SMPD1	6391802	6391802	chr11	2	6391384	6392156	Indispensable
ClinVar	chr11:g.6391802G>A	SMPD1	6391802	6391802	chr11	2	6391384	6392156	Indispensable
ClinVar	chr11:g.6391803G>C	SMPD1	6391803	6391803	chr11	2	6391384	6392156	Indispensable
ClinVar	chr11:g.6391804G>A	SMPD1	6391804	6391804	chr11	2	6391384	6392156	Indispensable
ClinVar	chr11:g.6391806_6391807delinsGC	SMPD1	6391806	6391807	chr11	2	6391384	6392156	Indispensable
ClinVar	chr11:g.6391807G>C	SMPD1	6391807	6391807	chr11	2	6391384	6392156	Indispensable
ClinVar	chr11:g.6391807G>T	SMPD1	6391807	6391807	chr11	2	6391384	6392156	Indispensable
ClinVar	chr11:g.6391814G>A	SMPD1	6391814	6391814	chr11	2	6391384	6392156	Indispensable
ClinVar	chr11:g.6391819T>C	SMPD1	6391819	6391819	chr11	2	6391384	6392156	Indispensable
ClinVar	chr11:g.6391827_6391827del	SMPD1	6391827	6391827	chr11	2	6391384	6392156	Indispensable
ClinVar	chr11:g.6391831_6391832del	SMPD1	6391831	6391832	chr11	2	6391384	6392156	Indispensable
ClinVar	chr11:g.6391843G>T	SMPD1	6391843	6391843	chr11	2	6391384	6392156	Indispensable
ClinVar	chr11:g.6391846_6391868del	SMPD1	6391846	6391868	chr11	2	6391384	6392156	Indispensable
ClinVar	chr11:g.6391853T>A	SMPD1	6391853	6391853	chr11	2	6391384	6392156	Indispensable
ClinVar	chr11:g.6391858_6391858del	SMPD1	6391858	6391858	chr11	2	6391384	6392156	Indispensable
ClinVar	chr11:g.6391871_6391871del	SMPD1	6391871	6391871	chr11	2	6391384	6392156	Indispensable
ClinVar	chr11:g.6391885_6391885del	SMPD1	6391885	6391885	chr11	2	6391384	6392156	Indispensable
ClinVar	chr11:g.6391895G>A	SMPD1	6391895	6391895	chr11	2	6391384	6392156	Indispensable
ClinVar	chr11:g.6391900_6391900del	SMPD1	6391900	6391900	chr11	2	6391384	6392156	Indispensable
ClinVar	chr11:g.6391904A>C	SMPD1	6391904	6391904	chr11	2	6391384	6392156	Indispensable
ClinVar	chr11:g.6391904_6391905dup	SMPD1	6391904	6391905	chr11	2	6391384	6392156	Indispensable
ClinVar	chr11:g.6391905C>G	SMPD1	6391905	6391905	chr11	2	6391384	6392156	Indispensable
ClinVar	chr11:g.6391908_6391908del	SMPD1	6391908	6391908	chr11	2	6391384	6392156	Indispensable
ClinVar	chr11:g.6391912G>A	SMPD1	6391912	6391912	chr11	2	6391384	6392156	Indispensable
ClinVar	chr11:g.6391916A>G	SMPD1	6391916	6391916	chr11	2	6391384	6392156	Indispensable
ClinVar	chr11:g.6391926G>A	SMPD1	6391926	6391926	chr11	2	6391384	6392156	Indispensable
ClinVar	chr11:g.6391945C>A	SMPD1	6391945	6391945	chr11	2	6391384	6392156	Indispensable
ClinVar	chr11:g.6391946A>G	SMPD1	6391946	6391946	chr11	2	6391384	6392156	Indispensable
ClinVar	chr11:g.6391958_6391966del	SMPD1	6391958	6391966	chr11	2	6391384	6392156	Indispensable
ClinVar	chr11:g.6391975C>G	SMPD1	6391975	6391975	chr11	2	6391384	6392156	Indispensable
ClinVar	chr11:g.6391984A>T	SMPD1	6391984	6391984	chr11	2	6391384	6392156	Indispensable
ClinVar	chr11:g.6391986_6391986del	SMPD1	6391986	6391986	chr11	2	6391384	6392156	Indispensable
ClinVar	chr11:g.6391998_6392001delinsGAC	SMPD1	6391998	6392001	chr11	2	6391384	6392156	Indispensable
ClinVar	chr11:g.6392003_6392004delinsTGGTGGGCCAGCATGGT	SMPD1	6392003	6392004	chr11	2	6391384	6392156	Indispensable
ClinVar	chr11:g.6392006T>C	SMPD1	6392006	6392006	chr11	2	6391384	6392156	Indispensable
ClinVar	chr11:g.6392017G>A	SMPD1	6392017	6392017	chr11	2	6391384	6392156	Indispensable
ClinVar	chr11:g.6392020G>A	SMPD1	6392020	6392020	chr11	2	6391384	6392156	Indispensable
ClinVar	chr11:g.6392026C>T	SMPD1	6392026	6392026	chr11	2	6391384	6392156	Indispensable
ClinVar	chr11:g.6392045_6392046del	SMPD1	6392045	6392046	chr11	2	6391384	6392156	Indispensable
ClinVar	chr11:g.6392055_6392056dup	SMPD1	6392055	6392056	chr11	2	6391384	6392156	Indispensable
ClinVar	chr11:g.6392056_6392056del	SMPD1	6392056	6392056	chr11	2	6391384	6392156	Indispensable
ClinVar	chr11:g.6392059C>T	SMPD1	6392059	6392059	chr11	2	6391384	6392156	Indispensable
ClinVar	chr11:g.6392066T>C	SMPD1	6392066	6392066	chr11	2	6391384	6392156	Indispensable
ClinVar	chr11:g.6392076_6392077del	SMPD1	6392076	6392077	chr11	2	6391384	6392156	Indispensable
ClinVar	chr11:g.6392091G>C	SMPD1	6392091	6392091	chr11	2	6391384	6392156	Indispensable
ClinVar	chr11:g.6392093T>G	SMPD1	6392093	6392093	chr11	2	6391384	6392156	Indispensable
ClinVar	chr11:g.6392097T>G	SMPD1	6392097	6392097	chr11	2	6391384	6392156	Indispensable
ClinVar	chr11:g.6392117_6392117del	SMPD1	6392117	6392117	chr11	2	6391384	6392156	Indispensable
ClinVar	chr11:g.6392117_6392118dup	SMPD1	6392117	6392118	chr11	2	6391384	6392156	Indispensable
ClinVar	chr11:g.6392131_6392141del	SMPD1	6392131	6392141	chr11	2	6391384	6392156	Indispensable
ClinVar	chr11:g.6392141C>A	SMPD1	6392141	6392141	chr11	2	6391384	6392156	Indispensable
ClinVar	chr11:g.6392141C>T	SMPD1	6392141	6392141	chr11	2	6391384	6392156	Indispensable
ClinVar	chr11:g.6392155A>G	SMPD1	6392155	6392155	chr11	2	6391384	6392156	Indispensable
ClinVar	chr11:g.6392156G>A	SMPD1	6392156	6392156	chr11	2	6391384	6392156	Indispensable
ClinVar	chr11:g.6393219_6393220dup	SMPD1	6393219	6393220	chr11	3	6393216	6393387	Indispensable
ClinVar	chr11:g.6393220_6393220del	SMPD1	6393220	6393220	chr11	3	6393216	6393387	Indispensable
ClinVar	chr11:g.6393229T>C	SMPD1	6393229	6393229	chr11	3	6393216	6393387	Indispensable
ClinVar	chr11:g.6393230_6393231dup	SMPD1	6393230	6393231	chr11	3	6393216	6393387	Indispensable
ClinVar	chr11:g.6393236T>C	SMPD1	6393236	6393236	chr11	3	6393216	6393387	Indispensable
ClinVar	chr11:g.6393246C>G	SMPD1	6393246	6393246	chr11	3	6393216	6393387	Indispensable
ClinVar	chr11:g.6393256C>T	SMPD1	6393256	6393256	chr11	3	6393216	6393387	Indispensable
ClinVar	chr11:g.6393266C>T	SMPD1	6393266	6393266	chr11	3	6393216	6393387	Indispensable
ClinVar	chr11:g.6393268C>G	SMPD1	6393268	6393268	chr11	3	6393216	6393387	Indispensable
ClinVar	chr11:g.6393275_6393275del	SMPD1	6393275	6393275	chr11	3	6393216	6393387	Indispensable
ClinVar	chr11:g.6393278A>G	SMPD1	6393278	6393278	chr11	3	6393216	6393387	Indispensable
ClinVar	chr11:g.6393278A>T	SMPD1	6393278	6393278	chr11	3	6393216	6393387	Indispensable
ClinVar	chr11:g.6393287_6393287del	SMPD1	6393287	6393287	chr11	3	6393216	6393387	Indispensable
ClinVar	chr11:g.6393291T>G	SMPD1	6393291	6393291	chr11	3	6393216	6393387	Indispensable
ClinVar	chr11:g.6393292G>T	SMPD1	6393292	6393292	chr11	3	6393216	6393387	Indispensable
ClinVar	chr11:g.6393301T>G	SMPD1	6393301	6393301	chr11	3	6393216	6393387	Indispensable
ClinVar	chr11:g.6393303G>A	SMPD1	6393303	6393303	chr11	3	6393216	6393387	Indispensable
ClinVar	chr11:g.6393340C>T	SMPD1	6393340	6393340	chr11	3	6393216	6393387	Indispensable
ClinVar	chr11:g.6393342_6393343dup	SMPD1	6393342	6393343	chr11	3	6393216	6393387	Indispensable
ClinVar	chr11:g.6393345G>A	SMPD1	6393345	6393345	chr11	3	6393216	6393387	Indispensable
ClinVar	chr11:g.6393357G>C	SMPD1	6393357	6393357	chr11	3	6393216	6393387	Indispensable
ClinVar	chr11:g.6393376C>T	SMPD1	6393376	6393376	chr11	3	6393216	6393387	Indispensable
ClinVar	chr11:g.6393620C>T	SMPD1	6393620	6393620	chr11	4	6393617	6393693	Indispensable
ClinVar	chr11:g.6393632C>A	SMPD1	6393632	6393632	chr11	4	6393617	6393693	Indispensable
ClinVar	chr11:g.6393632C>T	SMPD1	6393632	6393632	chr11	4	6393617	6393693	Indispensable
ClinVar	chr11:g.6393639C>T	SMPD1	6393639	6393639	chr11	4	6393617	6393693	Indispensable
ClinVar	chr11:g.6393641C>T	SMPD1	6393641	6393641	chr11	4	6393617	6393693	Indispensable
ClinVar	chr11:g.6393641C>G	SMPD1	6393641	6393641	chr11	4	6393617	6393693	Indispensable
ClinVar	chr11:g.6393642C>T	SMPD1	6393642	6393642	chr11	4	6393617	6393693	Indispensable
ClinVar	chr11:g.6393649_6393650del	SMPD1	6393649	6393650	chr11	4	6393617	6393693	Indispensable
ClinVar	chr11:g.6393650T>C	SMPD1	6393650	6393650	chr11	4	6393617	6393693	Indispensable
ClinVar	chr11:g.6393655_6393655del	SMPD1	6393655	6393655	chr11	4	6393617	6393693	Indispensable
ClinVar	chr11:g.6393655_6393656dup	SMPD1	6393655	6393656	chr11	4	6393617	6393693	Indispensable
ClinVar	chr11:g.6393664G>A	SMPD1	6393664	6393664	chr11	4	6393617	6393693	Indispensable
ClinVar	chr11:g.6393664_6393665dup	SMPD1	6393664	6393665	chr11	4	6393617	6393693	Indispensable
ClinVar	chr11:g.6393667C>A	SMPD1	6393667	6393667	chr11	4	6393617	6393693	Indispensable
ClinVar	chr11:g.6393669G>A	SMPD1	6393669	6393669	chr11	4	6393617	6393693	Indispensable
ClinVar	chr11:g.6393680C>T	SMPD1	6393680	6393680	chr11	4	6393617	6393693	Indispensable
ClinVar	chr11:g.6393684T>A	SMPD1	6393684	6393684	chr11	4	6393617	6393693	Indispensable
ClinVar	chr11:g.6393693G>A	SMPD1	6393693	6393693	chr11	4	6393617	6393693	Indispensable
ClinVar	chr11:g.6393693_6393700del	SMPD1	6393693	6393700	chr11	4	6393617	6393693	Indispensable
ClinVar	chr11:g.6393906_6393907dup	SMPD1	6393906	6393907	chr11	5	6393896	6394041	Indispensable
ClinVar	chr11:g.6393910_6393910del	SMPD1	6393910	6393910	chr11	5	6393896	6394041	Indispensable
ClinVar	chr11:g.6393913C>A	SMPD1	6393913	6393913	chr11	5	6393896	6394041	Indispensable
ClinVar	chr11:g.6393916C>A	SMPD1	6393916	6393916	chr11	5	6393896	6394041	Indispensable
ClinVar	chr11:g.6393930C>T	SMPD1	6393930	6393930	chr11	5	6393896	6394041	Indispensable
ClinVar	chr11:g.6393931A>G	SMPD1	6393931	6393931	chr11	5	6393896	6394041	Indispensable
ClinVar	chr11:g.6393934_6393934del	SMPD1	6393934	6393934	chr11	5	6393896	6394041	Indispensable
ClinVar	chr11:g.6393935_6393935del	SMPD1	6393935	6393935	chr11	5	6393896	6394041	Indispensable
ClinVar	chr11:g.6393937_6393938del	SMPD1	6393937	6393938	chr11	5	6393896	6394041	Indispensable
ClinVar	chr11:g.6393945G>T	SMPD1	6393945	6393945	chr11	5	6393896	6394041	Indispensable
ClinVar	chr11:g.6393948T>C	SMPD1	6393948	6393948	chr11	5	6393896	6394041	Indispensable
ClinVar	chr11:g.6393950T>A	SMPD1	6393950	6393950	chr11	5	6393896	6394041	Indispensable
ClinVar	chr11:g.6393981C>T	SMPD1	6393981	6393981	chr11	5	6393896	6394041	Indispensable
ClinVar	chr11:g.6393981C>G	SMPD1	6393981	6393981	chr11	5	6393896	6394041	Indispensable
ClinVar	chr11:g.6393984C>A	SMPD1	6393984	6393984	chr11	5	6393896	6394041	Indispensable
ClinVar	chr11:g.6393995_6393995del	SMPD1	6393995	6393995	chr11	5	6393896	6394041	Indispensable
ClinVar	chr11:g.6393997_6394000del	SMPD1	6393997	6394000	chr11	5	6393896	6394041	Indispensable
ClinVar	chr11:g.6394006C>T	SMPD1	6394006	6394006	chr11	5	6393896	6394041	Indispensable
ClinVar	chr11:g.6394012G>A	SMPD1	6394012	6394012	chr11	5	6393896	6394041	Indispensable
ClinVar	chr11:g.6394013T>G	SMPD1	6394013	6394013	chr11	5	6393896	6394041	Indispensable
ClinVar	chr11:g.6394017A>G	SMPD1	6394017	6394017	chr11	5	6393896	6394041	Indispensable
ClinVar	chr11:g.6394036A>T	SMPD1	6394036	6394036	chr11	5	6393896	6394041	Indispensable
ClinVar	chr11:g.6394037T>A	SMPD1	6394037	6394037	chr11	5	6393896	6394041	Indispensable
ClinVar	chr11:g.6394194_6394210del	SMPD1	6394194	6394210	chr11	6	6394198	6394996	Indispensable
ClinVar	chr11:g.6394201_6394213del	SMPD1	6394201	6394213	chr11	6	6394198	6394996	Indispensable
ClinVar	chr11:g.6394202C>G	SMPD1	6394202	6394202	chr11	6	6394198	6394996	Indispensable
ClinVar	chr11:g.6394203C>A	SMPD1	6394203	6394203	chr11	6	6394198	6394996	Indispensable
ClinVar	chr11:g.6394204G>C	SMPD1	6394204	6394204	chr11	6	6394198	6394996	Indispensable
ClinVar	chr11:g.6394209T>A	SMPD1	6394209	6394209	chr11	6	6394198	6394996	Indispensable
ClinVar	chr11:g.6394211C>A	SMPD1	6394211	6394211	chr11	6	6394198	6394996	Indispensable
ClinVar	chr11:g.6394219A>T	SMPD1	6394219	6394219	chr11	6	6394198	6394996	Indispensable
ClinVar	chr11:g.6394229C>A	SMPD1	6394229	6394229	chr11	6	6394198	6394996	Indispensable
ClinVar	chr11:g.6394244_6394244del	SMPD1	6394244	6394244	chr11	6	6394198	6394996	Indispensable
ClinVar	chr11:g.6394268C>A	SMPD1	6394268	6394268	chr11	6	6394198	6394996	Indispensable
ClinVar	chr11:g.6394273T>G	SMPD1	6394273	6394273	chr11	6	6394198	6394996	Indispensable
ClinVar	chr11:g.6394276A>G	SMPD1	6394276	6394276	chr11	6	6394198	6394996	Indispensable
ClinVar	chr11:g.6394286_6394286del	SMPD1	6394286	6394286	chr11	6	6394198	6394996	Indispensable
ClinVar	chr11:g.6394298_6394298del	SMPD1	6394298	6394298	chr11	6	6394198	6394996	Indispensable
ClinVar	chr11:g.6394314T>C	SMPD1	6394314	6394314	chr11	6	6394198	6394996	Indispensable
ClinVar	chr11:g.6394315G>T	SMPD1	6394315	6394315	chr11	6	6394198	6394996	Indispensable
ClinVar	chr11:g.6394327A>G	SMPD1	6394327	6394327	chr11	6	6394198	6394996	Indispensable
ClinVar	chr11:g.6394335C>T	SMPD1	6394335	6394335	chr11	6	6394198	6394996	Indispensable
ClinVar	chr11:g.6394339_6394339del	SMPD1	6394339	6394339	chr11	6	6394198	6394996	Indispensable
ClinVar	chr11:g.6394347_6394347del	SMPD1	6394347	6394347	chr11	6	6394198	6394996	Indispensable
ClinVar	chr11:g.6394354_6394355insCA	SMPD1	6394354	6394355	chr11	6	6394198	6394996	Indispensable
ClinVar	chr11:g.6394364_6394370del	SMPD1	6394364	6394370	chr11	6	6394198	6394996	Indispensable
ClinVar	chr11:g.6394387T>A	SMPD1	6394387	6394387	chr11	6	6394198	6394996	Indispensable
ClinVar	chr11:g.6394404G>T	SMPD1	6394404	6394404	chr11	6	6394198	6394996	Indispensable
ClinVar	chr11:g.6394410C>T	SMPD1	6394410	6394410	chr11	6	6394198	6394996	Indispensable
ClinVar	chr11:g.6394413_6394414dup	SMPD1	6394413	6394414	chr11	6	6394198	6394996	Indispensable
ClinVar	chr11:g.6394427C>G	SMPD1	6394427	6394427	chr11	6	6394198	6394996	Indispensable
ClinVar	chr11:g.6394441A>T	SMPD1	6394441	6394441	chr11	6	6394198	6394996	Indispensable
ClinVar	chr11:g.6394447G>A	SMPD1	6394447	6394447	chr11	6	6394198	6394996	Indispensable
ClinVar	chr11:g.6394447G>T	SMPD1	6394447	6394447	chr11	6	6394198	6394996	Indispensable
ClinVar	chr11:g.6394481_6394481del	SMPD1	6394481	6394481	chr11	6	6394198	6394996	Indispensable
ClinVar	chr11:g.6394488_6394497del	SMPD1	6394488	6394497	chr11	6	6394198	6394996	Indispensable
ClinVar	chr11:g.6394494C>G	SMPD1	6394494	6394494	chr11	6	6394198	6394996	Indispensable
ClinVar	chr11:g.6394495_6394496del	SMPD1	6394495	6394496	chr11	6	6394198	6394996	Indispensable
ClinVar	chr11:g.6394497T>C	SMPD1	6394497	6394497	chr11	6	6394198	6394996	Indispensable
ClinVar	chr11:g.6394499T>A	SMPD1	6394499	6394499	chr11	6	6394198	6394996	Indispensable
ClinVar	chr11:g.6394503C>T	SMPD1	6394503	6394503	chr11	6	6394198	6394996	Indispensable
ClinVar	chr11:g.6394512G>A	SMPD1	6394512	6394512	chr11	6	6394198	6394996	Indispensable
ClinVar	chr11:g.6394513_6394513del	SMPD1	6394513	6394513	chr11	6	6394198	6394996	Indispensable
ClinVar	chr11:g.6394513C>T	SMPD1	6394513	6394513	chr11	6	6394198	6394996	Indispensable
ClinVar	chr11:g.6394515C>T	SMPD1	6394515	6394515	chr11	6	6394198	6394996	Indispensable
ClinVar	chr11:g.6394516G>A	SMPD1	6394516	6394516	chr11	6	6394198	6394996	Indispensable
ClinVar	chr11:g.6394526_6394526del	SMPD1	6394526	6394526	chr11	6	6394198	6394996	Indispensable
ClinVar	chr11:g.6394531_6394532dup	SMPD1	6394531	6394532	chr11	6	6394198	6394996	Indispensable
ClinVar	chr11:g.6394570_6394571dup	SMPD1	6394570	6394571	chr11	6	6394198	6394996	Indispensable
ClinVar	chr11:g.6511424C>T	DNHD1	6511424	6511424	chr11	7	6511273	6511429	Indispensable
ClinVar	chr11:g.6528709_6528709del	DNHD1	6528709	6528709	chr11	11	6528522	6528787	Indispensable
ClinVar	chr11:g.6529034_6529034del	DNHD1	6529034	6529034	chr11	12	6528878	6529121	Indispensable
ClinVar	chr11:g.6529072_6529072del	DNHD1	6529072	6529072	chr11	12	6528878	6529121	Indispensable
ClinVar	chr11:g.6534083_6534083del	DNHD1	6534083	6534083	chr11	14	6533681	6534173	Indispensable
ClinVar	chr11:g.6538743C>A	DNHD1	6538743	6538743	chr11	16	6538612	6538810	Indispensable
ClinVar	chr11:g.6538763_6538763del	DNHD1	6538763	6538763	chr11	16	6538612	6538810	Indispensable
ClinVar	chr11:g.6538795C>T	DNHD1	6538795	6538795	chr11	16	6538612	6538810	Indispensable
ClinVar	chr11:g.6539978_6539978del	DNHD1	6539978	6539978	chr11	18	6539876	6540083	Indispensable
ClinVar	chr11:g.6544615_6544616dup	DNHD1	6544615	6544616	chr11	20	6544574	6544671	Indispensable
ClinVar	chr11:g.6546499C>T	DNHD1	6546499	6546499	chr11	21	6544792	6547666	Indispensable
ClinVar	chr11:g.6546724C>T	DNHD1	6546724	6546724	chr11	21	6544792	6547666	Indispensable
ClinVar	chr11:g.6547133_6547133del	DNHD1	6547133	6547133	chr11	21	6544792	6547666	Indispensable
ClinVar	chr11:g.6556976C>T	DNHD1	6556976	6556976	chr11	25	6556683	6558297	Indispensable
ClinVar	chr11:g.6557126C>T	DNHD1	6557126	6557126	chr11	25	6556683	6558297	Indispensable
ClinVar	chr11:g.6557399G>T	DNHD1	6557399	6557399	chr11	25	6556683	6558297	Indispensable
ClinVar	chr11:g.6558204A>G	DNHD1	6558204	6558204	chr11	25	6556683	6558297	Indispensable
ClinVar	chr11:g.6558527_6558527del	DNHD1	6558527	6558527	chr11	26	6558485	6558693	Indispensable
ClinVar	chr11:g.6564672C>T	DNHD1	6564672	6564672	chr11	32	6564333	6564804	Indispensable
ClinVar	chr11:g.6566750_6566751insTCTAG	DNHD1	6566750	6566751	chr11	35	6566587	6566765	Indispensable
ClinVar	chr11:g.6568193G>A	DNHD1	6568193	6568193	chr11	37	6568056	6568242	Indispensable
ClinVar	chr11:g.6570707G>T	DNHD1	6570707	6570707	chr11	42	6570618	6571423	Indispensable
ClinVar	chr11:g.6570717_6570717del	DNHD1	6570717	6570717	chr11	42	6570618	6571423	Indispensable
ClinVar	chr11:g.6570953_6570959del	DNHD1	6570953	6570959	chr11	42	6570618	6571423	Indispensable
ClinVar	chr11:g.6571002_6571003dup	DNHD1	6571002	6571003	chr11	42	6570618	6571423	Indispensable
ClinVar	chr11:g.6571124C>T	DNHD1	6571124	6571124	chr11	42	6570618	6571423	Indispensable
ClinVar	chr11:g.6614555_6614559del	TPP1	6614555	6614559	chr11	13	6612768	6614686	Indispensable
ClinVar	chr11:g.6614584_6614585dup	TPP1	6614584	6614585	chr11	13	6612768	6614686	Indispensable
ClinVar	chr11:g.6614603_6614604dup	TPP1	6614603	6614604	chr11	13	6612768	6614686	Indispensable
ClinVar	chr11:g.6614612C>T	TPP1	6614612	6614612	chr11	13	6612768	6614686	Indispensable
ClinVar	chr11:g.6614613C>T	TPP1	6614613	6614613	chr11	13	6612768	6614686	Indispensable
ClinVar	chr11:g.6614625G>T	TPP1	6614625	6614625	chr11	13	6612768	6614686	Indispensable
ClinVar	chr11:g.6614635C>T	TPP1	6614635	6614635	chr11	13	6612768	6614686	Indispensable
ClinVar	chr11:g.6614638G>A	TPP1	6614638	6614638	chr11	13	6612768	6614686	Indispensable
ClinVar	chr11:g.6614644_6614645dup	TPP1	6614644	6614645	chr11	13	6612768	6614686	Indispensable
ClinVar	chr11:g.6614668C>A	TPP1	6614668	6614668	chr11	13	6612768	6614686	Indispensable
ClinVar	chr11:g.6614680_6614680del	TPP1	6614680	6614680	chr11	13	6612768	6614686	Indispensable
ClinVar	chr11:g.6614865_6614866dup	TPP1	6614865	6614866	chr11	12	6614866	6614991	Indispensable
ClinVar	chr11:g.6614869_6614870del	TPP1	6614869	6614870	chr11	12	6614866	6614991	Indispensable
ClinVar	chr11:g.6614877C>A	TPP1	6614877	6614877	chr11	12	6614866	6614991	Indispensable
ClinVar	chr11:g.6614921_6614921del	TPP1	6614921	6614921	chr11	12	6614866	6614991	Indispensable
ClinVar	chr11:g.6614938_6614939dup	TPP1	6614938	6614939	chr11	12	6614866	6614991	Indispensable
ClinVar	chr11:g.6614949C>A	TPP1	6614949	6614949	chr11	12	6614866	6614991	Indispensable
ClinVar	chr11:g.6614966_6614967dup	TPP1	6614966	6614967	chr11	12	6614866	6614991	Indispensable
ClinVar	chr11:g.6614967_6614968dup	TPP1	6614967	6614968	chr11	12	6614866	6614991	Indispensable
ClinVar	chr11:g.6614972C>T	TPP1	6614972	6614972	chr11	12	6614866	6614991	Indispensable
ClinVar	chr11:g.6614973C>T	TPP1	6614973	6614973	chr11	12	6614866	6614991	Indispensable
ClinVar	chr11:g.6615175G>A	TPP1	6615175	6615175	chr11	11	6615171	6615329	Indispensable
ClinVar	chr11:g.6615182_6615182del	TPP1	6615182	6615182	chr11	11	6615171	6615329	Indispensable
ClinVar	chr11:g.6615217C>T	TPP1	6615217	6615217	chr11	11	6615171	6615329	Indispensable
ClinVar	chr11:g.6615220T>G	TPP1	6615220	6615220	chr11	11	6615171	6615329	Indispensable
ClinVar	chr11:g.6615228_6615229del	TPP1	6615228	6615229	chr11	11	6615171	6615329	Indispensable
ClinVar	chr11:g.6615235G>T	TPP1	6615235	6615235	chr11	11	6615171	6615329	Indispensable
ClinVar	chr11:g.6615245C>A	TPP1	6615245	6615245	chr11	11	6615171	6615329	Indispensable
ClinVar	chr11:g.6615251_6615252dup	TPP1	6615251	6615252	chr11	11	6615171	6615329	Indispensable
ClinVar	chr11:g.6615256C>G	TPP1	6615256	6615256	chr11	11	6615171	6615329	Indispensable
ClinVar	chr11:g.6615270_6615273del	TPP1	6615270	6615273	chr11	11	6615171	6615329	Indispensable
ClinVar	chr11:g.6615306_6615307dup	TPP1	6615306	6615307	chr11	11	6615171	6615329	Indispensable
ClinVar	chr11:g.6615329_6615329del	TPP1	6615329	6615329	chr11	11	6615171	6615329	Indispensable
ClinVar	chr11:g.6615441_6615442delinsTGTTTGTTTGTA	TPP1	6615441	6615442	chr11	10	6615442	6615562	Indispensable
ClinVar	chr11:g.6615442C>G	TPP1	6615442	6615442	chr11	10	6615442	6615562	Indispensable
ClinVar	chr11:g.6615449G>T	TPP1	6615449	6615449	chr11	10	6615442	6615562	Indispensable
ClinVar	chr11:g.6615490A>T	TPP1	6615490	6615490	chr11	10	6615442	6615562	Indispensable
ClinVar	chr11:g.6615504C>T	TPP1	6615504	6615504	chr11	10	6615442	6615562	Indispensable
ClinVar	chr11:g.6615554A>T	TPP1	6615554	6615554	chr11	10	6615442	6615562	Indispensable
ClinVar	chr11:g.6616033G>A	TPP1	6616033	6616033	chr11	9	6616005	6616074	Indispensable
ClinVar	chr11:g.6616052C>T	TPP1	6616052	6616052	chr11	9	6616005	6616074	Indispensable
ClinVar	chr11:g.6616053C>T	TPP1	6616053	6616053	chr11	9	6616005	6616074	Indispensable
ClinVar	chr11:g.6616056C>T	TPP1	6616056	6616056	chr11	9	6616005	6616074	Indispensable
ClinVar	chr11:g.6616063_6616063del	TPP1	6616063	6616063	chr11	9	6616005	6616074	Indispensable
ClinVar	chr11:g.6616378G>A	TPP1	6616378	6616378	chr11	8	6616315	6616503	Indispensable
ClinVar	chr11:g.6616401_6616403del	TPP1	6616401	6616403	chr11	8	6616315	6616503	Indispensable
ClinVar	chr11:g.6616411_6616418del	TPP1	6616411	6616418	chr11	8	6616315	6616503	Indispensable
ClinVar	chr11:g.6616424_6616424del	TPP1	6616424	6616424	chr11	8	6616315	6616503	Indispensable
ClinVar	chr11:g.6616448_6616449del	TPP1	6616448	6616449	chr11	8	6616315	6616503	Indispensable
ClinVar	chr11:g.6616451_6616452del	TPP1	6616451	6616452	chr11	8	6616315	6616503	Indispensable
ClinVar	chr11:g.6616473_6616473del	TPP1	6616473	6616473	chr11	8	6616315	6616503	Indispensable
ClinVar	chr11:g.6616474G>A	TPP1	6616474	6616474	chr11	8	6616315	6616503	Indispensable
ClinVar	chr11:g.6616489G>A	TPP1	6616489	6616489	chr11	8	6616315	6616503	Indispensable
ClinVar	chr11:g.6616491_6616491del	TPP1	6616491	6616491	chr11	8	6616315	6616503	Indispensable
ClinVar	chr11:g.6616689G>T	TPP1	6616689	6616689	chr11	7	6616661	6616859	Indispensable
ClinVar	chr11:g.6616696C>A	TPP1	6616696	6616696	chr11	7	6616661	6616859	Indispensable
ClinVar	chr11:g.6616702C>T	TPP1	6616702	6616702	chr11	7	6616661	6616859	Indispensable
ClinVar	chr11:g.6616714T>G	TPP1	6616714	6616714	chr11	7	6616661	6616859	Indispensable
ClinVar	chr11:g.6616718C>T	TPP1	6616718	6616718	chr11	7	6616661	6616859	Indispensable
ClinVar	chr11:g.6616720T>A	TPP1	6616720	6616720	chr11	7	6616661	6616859	Indispensable
ClinVar	chr11:g.6616723A>C	TPP1	6616723	6616723	chr11	7	6616661	6616859	Indispensable
ClinVar	chr11:g.6616728_6616728del	TPP1	6616728	6616728	chr11	7	6616661	6616859	Indispensable
ClinVar	chr11:g.6616757G>A	TPP1	6616757	6616757	chr11	7	6616661	6616859	Indispensable
ClinVar	chr11:g.6616760G>A	TPP1	6616760	6616760	chr11	7	6616661	6616859	Indispensable
ClinVar	chr11:g.6616762_6616765del	TPP1	6616762	6616765	chr11	7	6616661	6616859	Indispensable
ClinVar	chr11:g.6616790_6616793del	TPP1	6616790	6616793	chr11	7	6616661	6616859	Indispensable
ClinVar	chr11:g.6616845A>C	TPP1	6616845	6616845	chr11	7	6616661	6616859	Indispensable
ClinVar	chr11:g.6616858_6616858del	TPP1	6616858	6616858	chr11	7	6616661	6616859	Indispensable
ClinVar	chr11:g.6617012C>A	TPP1	6617012	6617012	chr11	6	6616975	6617153	Indispensable
ClinVar	chr11:g.6617013C>G	TPP1	6617013	6617013	chr11	6	6616975	6617153	Indispensable
ClinVar	chr11:g.6617013C>T	TPP1	6617013	6617013	chr11	6	6616975	6617153	Indispensable
ClinVar	chr11:g.6617016C>T	TPP1	6617016	6617016	chr11	6	6616975	6617153	Indispensable
ClinVar	chr11:g.6617022G>A	TPP1	6617022	6617022	chr11	6	6616975	6617153	Indispensable
ClinVar	chr11:g.6617040G>A	TPP1	6617040	6617040	chr11	6	6616975	6617153	Indispensable
ClinVar	chr11:g.6617045C>G	TPP1	6617045	6617045	chr11	6	6616975	6617153	Indispensable
ClinVar	chr11:g.6617045_6617045del	TPP1	6617045	6617045	chr11	6	6616975	6617153	Indispensable
ClinVar	chr11:g.6617045C>A	TPP1	6617045	6617045	chr11	6	6616975	6617153	Indispensable
ClinVar	chr11:g.6617046G>A	TPP1	6617046	6617046	chr11	6	6616975	6617153	Indispensable
ClinVar	chr11:g.6617052_6617053dup	TPP1	6617052	6617053	chr11	6	6616975	6617153	Indispensable
ClinVar	chr11:g.6617055_6617056dup	TPP1	6617055	6617056	chr11	6	6616975	6617153	Indispensable
ClinVar	chr11:g.6617057G>T	TPP1	6617057	6617057	chr11	6	6616975	6617153	Indispensable
ClinVar	chr11:g.6617097G>A	TPP1	6617097	6617097	chr11	6	6616975	6617153	Indispensable
ClinVar	chr11:g.6617097_6617098delinsAA	TPP1	6617097	6617098	chr11	6	6616975	6617153	Indispensable
ClinVar	chr11:g.6617112G>A	TPP1	6617112	6617112	chr11	6	6616975	6617153	Indispensable
ClinVar	chr11:g.6617129_6617129del	TPP1	6617129	6617129	chr11	6	6616975	6617153	Indispensable
ClinVar	chr11:g.6617138_6617142del	TPP1	6617138	6617142	chr11	6	6616975	6617153	Indispensable
ClinVar	chr11:g.6617302_6617302del	TPP1	6617302	6617302	chr11	5	6617301	6617428	Indispensable
ClinVar	chr11:g.6617305_6617306dup	TPP1	6617305	6617306	chr11	5	6617301	6617428	Indispensable
ClinVar	chr11:g.6617312_6617313dup	TPP1	6617312	6617313	chr11	5	6617301	6617428	Indispensable
ClinVar	chr11:g.6617319_6617352del	TPP1	6617319	6617352	chr11	5	6617301	6617428	Indispensable
ClinVar	chr11:g.6617337G>A	TPP1	6617337	6617337	chr11	5	6617301	6617428	Indispensable
ClinVar	chr11:g.6617338G>T	TPP1	6617338	6617338	chr11	5	6617301	6617428	Indispensable
ClinVar	chr11:g.6617366_6617367dup	TPP1	6617366	6617367	chr11	5	6617301	6617428	Indispensable
ClinVar	chr11:g.6617372_6617388del	TPP1	6617372	6617388	chr11	5	6617301	6617428	Indispensable
ClinVar	chr11:g.6617390_6617390del	TPP1	6617390	6617390	chr11	5	6617301	6617428	Indispensable
ClinVar	chr11:g.6617401_6617401del	TPP1	6617401	6617401	chr11	5	6617301	6617428	Indispensable
ClinVar	chr11:g.6617427G>A	TPP1	6617427	6617427	chr11	5	6617301	6617428	Indispensable
ClinVar	chr11:g.6617620_6617630del	TPP1	6617620	6617630	chr11	4	6617626	6617776	Indispensable
ClinVar	chr11:g.6617627G>A	TPP1	6617627	6617627	chr11	4	6617626	6617776	Indispensable
ClinVar	chr11:g.6617648_6617649dup	TPP1	6617648	6617649	chr11	4	6617626	6617776	Indispensable
ClinVar	chr11:g.6617657G>A	TPP1	6617657	6617657	chr11	4	6617626	6617776	Indispensable
ClinVar	chr11:g.6617695A>T	TPP1	6617695	6617695	chr11	4	6617626	6617776	Indispensable
ClinVar	chr11:g.6617716_6617717dup	TPP1	6617716	6617717	chr11	4	6617626	6617776	Indispensable
ClinVar	chr11:g.6617719_6617723delinsGGTG	TPP1	6617719	6617723	chr11	4	6617626	6617776	Indispensable
ClinVar	chr11:g.6617732_6617732del	TPP1	6617732	6617732	chr11	4	6617626	6617776	Indispensable
ClinVar	chr11:g.6617769G>C	TPP1	6617769	6617769	chr11	4	6617626	6617776	Indispensable
ClinVar	chr11:g.6618776C>T	TPP1	6618776	6618776	chr11	3	6618776	6618915	Indispensable
ClinVar	chr11:g.6618776C>G	TPP1	6618776	6618776	chr11	3	6618776	6618915	Indispensable
ClinVar	chr11:g.6618792_6618792del	TPP1	6618792	6618792	chr11	3	6618776	6618915	Indispensable
ClinVar	chr11:g.6618809G>A	TPP1	6618809	6618809	chr11	3	6618776	6618915	Indispensable
ClinVar	chr11:g.6618810_6618830del	TPP1	6618810	6618830	chr11	3	6618776	6618915	Indispensable
ClinVar	chr11:g.6618811_6618828del	TPP1	6618811	6618828	chr11	3	6618776	6618915	Indispensable
ClinVar	chr11:g.6618821_6618821del	TPP1	6618821	6618821	chr11	3	6618776	6618915	Indispensable
ClinVar	chr11:g.6618821_6618823delinsG	TPP1	6618821	6618823	chr11	3	6618776	6618915	Indispensable
ClinVar	chr11:g.6618823A>C	TPP1	6618823	6618823	chr11	3	6618776	6618915	Indispensable
ClinVar	chr11:g.6618842G>C	TPP1	6618842	6618842	chr11	3	6618776	6618915	Indispensable
ClinVar	chr11:g.6619391G>A	TPP1	6619391	6619391	chr11	1	6619384	6619422	Indispensable
ClinVar	chr11:g.6619398C>G	TPP1	6619398	6619398	chr11	1	6619384	6619422	Indispensable
ClinVar	chr11:g.6622717G>A	DCHS1	6622717	6622717	chr11	21	6621330	6624390	Indispensable
ClinVar	chr11:g.6624811C>T	DCHS1	6624811	6624811	chr11	20	6624730	6624868	Indispensable
ClinVar	chr11:g.6625235T>A	DCHS1	6625235	6625235	chr11	19	6625198	6625481	Indispensable
ClinVar	chr11:g.6625249_6625249del	DCHS1	6625249	6625249	chr11	19	6625198	6625481	Indispensable
ClinVar	chr11:g.6625687_6625700del	DCHS1	6625687	6625700	chr11	18	6625597	6625727	Indispensable
ClinVar	chr11:g.6626342C>A	DCHS1	6626342	6626342	chr11	16	6626169	6626380	Indispensable
ClinVar	chr11:g.6630369_6630370dup	DCHS1	6630369	6630370	chr11	10	6629999	6630863	Indispensable
ClinVar	chr11:g.6630640G>T	DCHS1	6630640	6630640	chr11	10	6629999	6630863	Indispensable
ClinVar	chr11:g.6631067G>A	DCHS1	6631067	6631067	chr11	9	6631053	6631210	Indispensable
ClinVar	chr11:g.6631082G>A	DCHS1	6631082	6631082	chr11	9	6631053	6631210	Indispensable
ClinVar	chr11:g.6631144_6631144del	DCHS1	6631144	6631144	chr11	9	6631053	6631210	Indispensable
ClinVar	chr11:g.6631158_6631201del	DCHS1	6631158	6631201	chr11	9	6631053	6631210	Indispensable
ClinVar	chr11:g.6632076G>A	DCHS1	6632076	6632076	chr11	6	6632031	6633056	Indispensable
ClinVar	chr11:g.6632517G>A	DCHS1	6632517	6632517	chr11	6	6632031	6633056	Indispensable
ClinVar	chr11:g.6632969_6632969del	DCHS1	6632969	6632969	chr11	6	6632031	6633056	Indispensable
ClinVar	chr11:g.6633009C>A	DCHS1	6633009	6633009	chr11	6	6632031	6633056	Indispensable
ClinVar	chr11:g.6633012G>A	DCHS1	6633012	6633012	chr11	6	6632031	6633056	Indispensable
ClinVar	chr11:g.6639839_6639840del	DCHS1	6639839	6639840	chr11	2	6639817	6641733	Indispensable
ClinVar	chr11:g.6640182G>A	DCHS1	6640182	6640182	chr11	2	6639817	6641733	Indispensable
ClinVar	chr11:g.6640832_6640833dup	DCHS1	6640832	6640833	chr11	2	6639817	6641733	Indispensable
ClinVar	chr11:g.6641328C>A	DCHS1	6641328	6641328	chr11	2	6639817	6641733	Indispensable
ClinVar	chr11:g.6641451G>A	DCHS1	6641451	6641451	chr11	2	6639817	6641733	Indispensable
ClinVar	chr11:g.6641553_6641553del	DCHS1	6641553	6641553	chr11	2	6639817	6641733	Indispensable
ClinVar	chr11:g.7987533C>T	EIF3F	7987533	7987533	chr11	1	7987337	7987716	Indispensable
ClinVar	chr11:g.7994443C>T	EIF3F	7994443	7994443	chr11	5	7994426	7994517	Indispensable
ClinVar	chr11:g.7995096_7995097dup	EIF3F	7995096	7995097	chr11	6	7994982	7995118	Indispensable
ClinVar	chr11:g.8081543_8081544dup	TUB	8081543	8081544	chr11	1	8081211	8081548	Indispensable
ClinVar	chr11:g.8097795C>T	TUB	8097795	8097795	chr11	8	8097714	8097826	Indispensable
ClinVar	chr11:g.9139724_9139724del	DENND5A	9139724	9139724	chr11	23	9138825	9139854	Indispensable
ClinVar	chr11:g.9141991C>T	DENND5A	9141991	9141991	chr11	22	9141940	9142108	Indispensable
ClinVar	chr11:g.9142745_9142745del	DENND5A	9142745	9142745	chr11	21	9142722	9142845	Indispensable
ClinVar	chr11:g.9142845G>A	DENND5A	9142845	9142845	chr11	21	9142722	9142845	Indispensable
ClinVar	chr11:g.9145672C>A	DENND5A	9145672	9145672	chr11	17	9145670	9145815	Indispensable
ClinVar	chr11:g.9150739_9150739del	DENND5A	9150739	9150739	chr11	14	9150680	9150764	Indispensable
ClinVar	chr11:g.9193512_9193513dup	DENND5A	9193512	9193513	chr11	5	9193494	9193681	Indispensable
ClinVar	chr11:g.9193676G>A	DENND5A	9193676	9193676	chr11	5	9193494	9193681	Indispensable
ClinVar	chr11:g.9203767_9203767del	DENND5A	9203767	9203767	chr11	4	9203660	9204317	Indispensable
ClinVar	chr11:g.9203996_9203997dup	DENND5A	9203996	9203997	chr11	4	9203660	9204317	Indispensable
ClinVar	chr11:g.9206710_9206711del	DENND5A	9206710	9206711	chr11	3	9206673	9206782	Indispensable
ClinVar	chr11:g.9206726G>A	DENND5A	9206726	9206726	chr11	3	9206673	9206782	Indispensable
ClinVar	chr11:g.9784419_9784420del	SBF2	9784419	9784420	chr11	38	9784351	9784438	Indispensable
ClinVar	chr11:g.9785315G>A	SBF2	9785315	9785315	chr11	37	9785125	9785318	Indispensable
ClinVar	chr11:g.9795854G>C	SBF2	9795854	9795854	chr11	33	9795831	9795957	Indispensable
ClinVar	chr11:g.9817018C>T	SBF2	9817018	9817018	chr11	29	9816840	9817024	Indispensable
ClinVar	chr11:g.9832290G>A	SBF2	9832290	9832290	chr11	27	9832224	9832420	Indispensable
ClinVar	chr11:g.9832350G>A	SBF2	9832350	9832350	chr11	27	9832224	9832420	Indispensable
ClinVar	chr11:g.9839617_9839617del	SBF2	9839617	9839617	chr11	26	9839498	9839696	Indispensable
ClinVar	chr11:g.9846979G>A	SBF2	9846979	9846979	chr11	23	9846956	9847083	Indispensable
ClinVar	chr11:g.9847015G>A	SBF2	9847015	9847015	chr11	23	9846956	9847083	Indispensable
ClinVar	chr11:g.9847039_9847040insTAGGC	SBF2	9847039	9847040	chr11	23	9846956	9847083	Indispensable
ClinVar	chr11:g.9850161G>A	SBF2	9850161	9850161	chr11	22	9850023	9850218	Indispensable
ClinVar	chr11:g.9850171_9850174del	SBF2	9850171	9850174	chr11	22	9850023	9850218	Indispensable
ClinVar	chr11:g.9852705C>A	SBF2	9852705	9852705	chr11	21	9852676	9852749	Indispensable
ClinVar	chr11:g.9856490C>T	SBF2	9856490	9856490	chr11	19	9856458	9856720	Indispensable
ClinVar	chr11:g.9856533_9856534dup	SBF2	9856533	9856534	chr11	19	9856458	9856720	Indispensable
ClinVar	chr11:g.9968425_9968425del	SBF2	9968425	9968425	chr11	14	9968341	9968545	Indispensable
ClinVar	chr11:g.9968482G>A	SBF2	9968482	9968482	chr11	14	9968341	9968545	Indispensable
ClinVar	chr11:g.10000959_10000960dup	SBF2	10000959	10000960	chr11	8	10000914	10001022	Indispensable
ClinVar	chr11:g.10002585C>A	SBF2	10002585	10002585	chr11	7	10002557	10002689	Indispensable
ClinVar	chr11:g.10002689C>A	SBF2	10002689	10002689	chr11	7	10002557	10002689	Indispensable
ClinVar	chr11:g.10028458G>A	SBF2	10028458	10028458	chr11	6	10028452	10028557	Indispensable
ClinVar	chr11:g.10028461G>A	SBF2	10028461	10028461	chr11	6	10028452	10028557	Indispensable
ClinVar	chr11:g.10028523A>T	SBF2	10028523	10028523	chr11	6	10028452	10028557	Indispensable
ClinVar	chr11:g.10193927_10193928dup	SBF2	10193927	10193928	chr11	2	10193902	10193987	Indispensable
ClinVar	chr11:g.10294049_10294050del	SBF2	10294049	10294050	chr11	1	10294015	10294219	Indispensable
ClinVar	chr11:g.10751455G>A	CTR9	10751455	10751455	chr11	1	10751246	10751457	Indispensable
ClinVar	chr11:g.10751456A>G	CTR9	10751456	10751456	chr11	1	10751246	10751457	Indispensable
ClinVar	chr11:g.10774085A>G	CTR9	10774085	10774085	chr11	22	10774012	10774169	Indispensable
ClinVar	chr11:g.12937202T>C	TEAD1	12937202	12937202	chr11	13	12937109	12944737	Indispensable
ClinVar	chr11:g.13492506G>A	PTH	13492506	13492506	chr11	3	13492054	13492666	Indispensable
ClinVar	chr11:g.13492587G>A	PTH	13492587	13492587	chr11	3	13492054	13492666	Indispensable
ClinVar	chr11:g.13492789A>G	PTH	13492789	13492789	chr11	2	13492770	13492860	Indispensable
ClinVar	chr11:g.13492804A>G	PTH	13492804	13492804	chr11	2	13492770	13492860	Indispensable
ClinVar	chr11:g.13492809_13492810delinsTT	PTH	13492809	13492810	chr11	2	13492770	13492860	Indispensable
ClinVar	chr11:g.13492854_13492855insAATGC	PTH	13492854	13492855	chr11	2	13492770	13492860	Indispensable
ClinVar	chr11:g.13694928C>T	FAR1	13694928	13694928	chr11	2	13694759	13694954	Indispensable
ClinVar	chr11:g.13700359_13700360del	FAR1	13700359	13700360	chr11	3	13700317	13700492	Indispensable
ClinVar	chr11:g.13711931G>A	FAR1	13711931	13711931	chr11	7	13711928	13712046	Indispensable
ClinVar	chr11:g.13711946C>T	FAR1	13711946	13711946	chr11	7	13711928	13712046	Indispensable
ClinVar	chr11:g.13713023G>A	FAR1	13713023	13713023	chr11	8	13712966	13713033	Indispensable
ClinVar	chr11:g.13714647A>G	FAR1	13714647	13714647	chr11	9	13714509	13714680	Indispensable
ClinVar	chr11:g.13728664C>A	FAR1	13728664	13728664	chr11	12	13728612	13732346	Indispensable
ClinVar	chr11:g.13728665G>T	FAR1	13728665	13728665	chr11	12	13728612	13732346	Indispensable
ClinVar	chr11:g.13728748C>T	FAR1	13728748	13728748	chr11	12	13728612	13732346	Indispensable
ClinVar	chr11:g.14294847C>T	RRAS2	14294847	14294847	chr11	3	14294760	14294862	Indispensable
ClinVar	chr11:g.14294851C>T	RRAS2	14294851	14294851	chr11	3	14294760	14294862	Indispensable
ClinVar	chr11:g.14358792_14358793dup	RRAS2	14358792	14358793	chr11	1	14358763	14359183	Indispensable
ClinVar	chr11:g.14358797_14358798dup	RRAS2	14358797	14358798	chr11	1	14358763	14359183	Indispensable
ClinVar	chr11:g.14358803C>G	RRAS2	14358803	14358803	chr11	1	14358763	14359183	Indispensable
ClinVar	chr11:g.14474581A>C	COPB1	14474581	14474581	chr11	14	14474495	14474615	Indispensable
ClinVar	chr11:g.14885849G>T	CYP2R1	14885849	14885849	chr11	2	14885776	14885917	Indispensable
ClinVar	chr11:g.14885889G>C	CYP2R1	14885889	14885889	chr11	2	14885776	14885917	Indispensable
ClinVar	chr11:g.14892069_14892082delinsCG	CYP2R1	14892069	14892082	chr11	1	14891981	14892231	Indispensable
ClinVar	chr11:g.14892071_14892071del	CYP2R1	14892071	14892071	chr11	1	14891981	14892231	Indispensable
ClinVar	chr11:g.14892084_14892085del	CYP2R1	14892084	14892085	chr11	1	14891981	14892231	Indispensable
ClinVar	chr11:g.14892118_14892118del	CYP2R1	14892118	14892118	chr11	1	14891981	14892231	Indispensable
ClinVar	chr11:g.14892156_14892165del	CYP2R1	14892156	14892165	chr11	1	14891981	14892231	Indispensable
ClinVar	chr11:g.14892191C>T	CYP2R1	14892191	14892191	chr11	1	14891981	14892231	Indispensable
ClinVar	chr11:g.15973105_15973106dup	SOX6	15973105	15973106	chr11	16	15966449	15973112	Indispensable
ClinVar	chr11:g.15986310G>A	SOX6	15986310	15986310	chr11	15	15986204	15986420	Indispensable
ClinVar	chr11:g.15986313G>A	SOX6	15986313	15986313	chr11	15	15986204	15986420	Indispensable
ClinVar	chr11:g.15986412A>T	SOX6	15986412	15986412	chr11	15	15986204	15986420	Indispensable
ClinVar	chr11:g.16046594G>A	SOX6	16046594	16046594	chr11	12	16046514	16046701	Indispensable
ClinVar	chr11:g.16046637_16046637del	SOX6	16046637	16046637	chr11	12	16046514	16046701	Indispensable
ClinVar	chr11:g.16049756_16049757del	SOX6	16049756	16049757	chr11	11	16049755	16049938	Indispensable
ClinVar	chr11:g.16049770_16049770del	SOX6	16049770	16049770	chr11	11	16049755	16049938	Indispensable
ClinVar	chr11:g.16097611G>A	SOX6	16097611	16097611	chr11	8	16097609	16097688	Indispensable
ClinVar	chr11:g.16097617G>A	SOX6	16097617	16097617	chr11	8	16097609	16097688	Indispensable
ClinVar	chr11:g.16097653T>C	SOX6	16097653	16097653	chr11	8	16097609	16097688	Indispensable
ClinVar	chr11:g.16111822_16111823dup	SOX6	16111822	16111823	chr11	7	16111803	16111923	Indispensable
ClinVar	chr11:g.16111890T>C	SOX6	16111890	16111890	chr11	7	16111803	16111923	Indispensable
ClinVar	chr11:g.16186785G>A	SOX6	16186785	16186785	chr11	5	16186783	16186955	Indispensable
ClinVar	chr11:g.16318598G>C	SOX6	16318598	16318598	chr11	3	16318446	16318653	Indispensable
ClinVar	chr11:g.16318614G>A	SOX6	16318614	16318614	chr11	3	16318446	16318653	Indispensable
ClinVar	chr11:g.16318649G>C	SOX6	16318649	16318649	chr11	3	16318446	16318653	Indispensable
ClinVar	chr11:g.16341079_16341079del	SOX6	16341079	16341079	chr11	2	16341012	16341252	Indispensable
ClinVar	chr11:g.16341117G>C	SOX6	16341117	16341117	chr11	2	16341012	16341252	Indispensable
ClinVar	chr11:g.16817035C>T	PLEKHA7	16817035	16817035	chr11	11	16816800	16817322	Indispensable
ClinVar	chr11:g.16817129G>A	PLEKHA7	16817129	16817129	chr11	11	16816800	16817322	Indispensable
ClinVar	chr11:g.17092020_17092020del	PIK3C2A	17092020	17092020	chr11	30	17091996	17092068	Indispensable
ClinVar	chr11:g.17102738G>A	PIK3C2A	17102738	17102738	chr11	24	17102662	17102831	Indispensable
ClinVar	chr11:g.17102811_17102814del	PIK3C2A	17102811	17102814	chr11	24	17102662	17102831	Indispensable
ClinVar	chr11:g.17102818A>G	PIK3C2A	17102818	17102818	chr11	24	17102662	17102831	Indispensable
ClinVar	chr11:g.17110435G>A	PIK3C2A	17110435	17110435	chr11	22	17110432	17110561	Indispensable
ClinVar	chr11:g.17110519_17110520del	PIK3C2A	17110519	17110520	chr11	22	17110432	17110561	Indispensable
ClinVar	chr11:g.17117493G>A	PIK3C2A	17117493	17117493	chr11	19	17117491	17117671	Indispensable
ClinVar	chr11:g.17134887C>T	PIK3C2A	17134887	17134887	chr11	11	17134819	17135029	Indispensable
ClinVar	chr11:g.17135144C>A	PIK3C2A	17135144	17135144	chr11	10	17135111	17135159	Indispensable
ClinVar	chr11:g.17147522G>A	PIK3C2A	17147522	17147522	chr11	6	17147517	17147628	Indispensable
ClinVar	chr11:g.17168718G>A	PIK3C2A	17168718	17168718	chr11	2	17168677	17169806	Indispensable
ClinVar	chr11:g.17168955_17168956del	PIK3C2A	17168955	17168956	chr11	2	17168677	17169806	Indispensable
ClinVar	chr11:g.17169157A>C	PIK3C2A	17169157	17169157	chr11	2	17168677	17169806	Indispensable
ClinVar	chr11:g.17169249G>A	PIK3C2A	17169249	17169249	chr11	2	17168677	17169806	Indispensable
ClinVar	chr11:g.17169256G>C	PIK3C2A	17169256	17169256	chr11	2	17168677	17169806	Indispensable
ClinVar	chr11:g.17169486_17169486del	PIK3C2A	17169486	17169486	chr11	2	17168677	17169806	Indispensable
ClinVar	chr11:g.17169735G>A	PIK3C2A	17169735	17169735	chr11	2	17168677	17169806	Indispensable
ClinVar	chr11:g.17387002_17387002del	KCNJ11	17387002	17387002	chr11	1	17385248	17388659	Indispensable
ClinVar	chr11:g.17387056_17387057dup	KCNJ11	17387056	17387057	chr11	1	17385248	17388659	Indispensable
ClinVar	chr11:g.17387061_17387062del	KCNJ11	17387061	17387062	chr11	1	17385248	17388659	Indispensable
ClinVar	chr11:g.17387070_17387071dup	KCNJ11	17387070	17387071	chr11	1	17385248	17388659	Indispensable
ClinVar	chr11:g.17387091C>A	KCNJ11	17387091	17387091	chr11	1	17385248	17388659	Indispensable
ClinVar	chr11:g.17387092C>G	KCNJ11	17387092	17387092	chr11	1	17385248	17388659	Indispensable
ClinVar	chr11:g.17387094A>G	KCNJ11	17387094	17387094	chr11	1	17385248	17388659	Indispensable
ClinVar	chr11:g.17387098_17387099dup	KCNJ11	17387098	17387099	chr11	1	17385248	17388659	Indispensable
ClinVar	chr11:g.17387148A>G	KCNJ11	17387148	17387148	chr11	1	17385248	17388659	Indispensable
ClinVar	chr11:g.17387155G>A	KCNJ11	17387155	17387155	chr11	1	17385248	17388659	Indispensable
ClinVar	chr11:g.17387198_17387224del	KCNJ11	17387198	17387224	chr11	1	17385248	17388659	Indispensable
ClinVar	chr11:g.17387226C>A	KCNJ11	17387226	17387226	chr11	1	17385248	17388659	Indispensable
ClinVar	chr11:g.17387248C>G	KCNJ11	17387248	17387248	chr11	1	17385248	17388659	Indispensable
ClinVar	chr11:g.17387263_17387276del	KCNJ11	17387263	17387276	chr11	1	17385248	17388659	Indispensable
ClinVar	chr11:g.17387278_17387279insGA	KCNJ11	17387278	17387279	chr11	1	17385248	17388659	Indispensable
ClinVar	chr11:g.17387338C>A	KCNJ11	17387338	17387338	chr11	1	17385248	17388659	Indispensable
ClinVar	chr11:g.17387395G>A	KCNJ11	17387395	17387395	chr11	1	17385248	17388659	Indispensable
ClinVar	chr11:g.17387480G>T	KCNJ11	17387480	17387480	chr11	1	17385248	17388659	Indispensable
ClinVar	chr11:g.17387571G>C	KCNJ11	17387571	17387571	chr11	1	17385248	17388659	Indispensable
ClinVar	chr11:g.17387594G>C	KCNJ11	17387594	17387594	chr11	1	17385248	17388659	Indispensable
ClinVar	chr11:g.17387601A>G	KCNJ11	17387601	17387601	chr11	1	17385248	17388659	Indispensable
ClinVar	chr11:g.17387699_17387699del	KCNJ11	17387699	17387699	chr11	1	17385248	17388659	Indispensable
ClinVar	chr11:g.17387735_17387736dup	KCNJ11	17387735	17387736	chr11	1	17385248	17388659	Indispensable
ClinVar	chr11:g.17387775_17387775del	KCNJ11	17387775	17387775	chr11	1	17385248	17388659	Indispensable
ClinVar	chr11:g.17387812_17387813dup	KCNJ11	17387812	17387813	chr11	1	17385248	17388659	Indispensable
ClinVar	chr11:g.17387821A>G	KCNJ11	17387821	17387821	chr11	1	17385248	17388659	Indispensable
ClinVar	chr11:g.17387902C>T	KCNJ11	17387902	17387902	chr11	1	17385248	17388659	Indispensable
ClinVar	chr11:g.17387916A>G	KCNJ11	17387916	17387916	chr11	1	17385248	17388659	Indispensable
ClinVar	chr11:g.17387935C>G	KCNJ11	17387935	17387935	chr11	1	17385248	17388659	Indispensable
ClinVar	chr11:g.17387941C>A	KCNJ11	17387941	17387941	chr11	1	17385248	17388659	Indispensable
ClinVar	chr11:g.17387943C>G	KCNJ11	17387943	17387943	chr11	1	17385248	17388659	Indispensable
ClinVar	chr11:g.17387944G>C	KCNJ11	17387944	17387944	chr11	1	17385248	17388659	Indispensable
ClinVar	chr11:g.17387956G>A	KCNJ11	17387956	17387956	chr11	1	17385248	17388659	Indispensable
ClinVar	chr11:g.17387961A>G	KCNJ11	17387961	17387961	chr11	1	17385248	17388659	Indispensable
ClinVar	chr11:g.17387969_17387969del	KCNJ11	17387969	17387969	chr11	1	17385248	17388659	Indispensable
ClinVar	chr11:g.17387992G>C	KCNJ11	17387992	17387992	chr11	1	17385248	17388659	Indispensable
ClinVar	chr11:g.17388030_17388030del	KCNJ11	17388030	17388030	chr11	1	17385248	17388659	Indispensable
ClinVar	chr11:g.17388061C>A	KCNJ11	17388061	17388061	chr11	1	17385248	17388659	Indispensable
ClinVar	chr11:g.17388084G>C	KCNJ11	17388084	17388084	chr11	1	17385248	17388659	Indispensable
ClinVar	chr11:g.17393127T>C	ABCC8	17393127	17393127	chr11	39	17392885	17393128	Indispensable
ClinVar	chr11:g.17394272C>A	ABCC8	17394272	17394272	chr11	37	17394266	17394399	Indispensable
ClinVar	chr11:g.17394273A>G	ABCC8	17394273	17394273	chr11	37	17394266	17394399	Indispensable
ClinVar	chr11:g.17394274_17394275dup	ABCC8	17394274	17394275	chr11	37	17394266	17394399	Indispensable
ClinVar	chr11:g.17394279A>T	ABCC8	17394279	17394279	chr11	37	17394266	17394399	Indispensable
ClinVar	chr11:g.17394279A>G	ABCC8	17394279	17394279	chr11	37	17394266	17394399	Indispensable
ClinVar	chr11:g.17394295C>G	ABCC8	17394295	17394295	chr11	37	17394266	17394399	Indispensable
ClinVar	chr11:g.17394296G>C	ABCC8	17394296	17394296	chr11	37	17394266	17394399	Indispensable
ClinVar	chr11:g.17394296G>T	ABCC8	17394296	17394296	chr11	37	17394266	17394399	Indispensable
ClinVar	chr11:g.17394298C>T	ABCC8	17394298	17394298	chr11	37	17394266	17394399	Indispensable
ClinVar	chr11:g.17394333C>A	ABCC8	17394333	17394333	chr11	37	17394266	17394399	Indispensable
ClinVar	chr11:g.17394333C>G	ABCC8	17394333	17394333	chr11	37	17394266	17394399	Indispensable
ClinVar	chr11:g.17394358G>A	ABCC8	17394358	17394358	chr11	37	17394266	17394399	Indispensable
ClinVar	chr11:g.17394360C>A	ABCC8	17394360	17394360	chr11	37	17394266	17394399	Indispensable
ClinVar	chr11:g.17394378C>T	ABCC8	17394378	17394378	chr11	37	17394266	17394399	Indispensable
ClinVar	chr11:g.17394379C>G	ABCC8	17394379	17394379	chr11	37	17394266	17394399	Indispensable
ClinVar	chr11:g.17394382C>G	ABCC8	17394382	17394382	chr11	37	17394266	17394399	Indispensable
ClinVar	chr11:g.17395172C>T	ABCC8	17395172	17395172	chr11	36	17395172	17395275	Indispensable
ClinVar	chr11:g.17395172C>G	ABCC8	17395172	17395172	chr11	36	17395172	17395275	Indispensable
ClinVar	chr11:g.17395183_17395183del	ABCC8	17395183	17395183	chr11	36	17395172	17395275	Indispensable
ClinVar	chr11:g.17395198_17395199dup	ABCC8	17395198	17395199	chr11	36	17395172	17395275	Indispensable
ClinVar	chr11:g.17395207A>G	ABCC8	17395207	17395207	chr11	36	17395172	17395275	Indispensable
ClinVar	chr11:g.17395211G>C	ABCC8	17395211	17395211	chr11	36	17395172	17395275	Indispensable
ClinVar	chr11:g.17395213G>A	ABCC8	17395213	17395213	chr11	36	17395172	17395275	Indispensable
ClinVar	chr11:g.17395214C>T	ABCC8	17395214	17395214	chr11	36	17395172	17395275	Indispensable
ClinVar	chr11:g.17395261_17395261del	ABCC8	17395261	17395261	chr11	36	17395172	17395275	Indispensable
ClinVar	chr11:g.17395610C>T	ABCC8	17395610	17395610	chr11	35	17395610	17395718	Indispensable
ClinVar	chr11:g.17395619C>T	ABCC8	17395619	17395619	chr11	35	17395610	17395718	Indispensable
ClinVar	chr11:g.17395627_17395634del	ABCC8	17395627	17395634	chr11	35	17395610	17395718	Indispensable
ClinVar	chr11:g.17395633_17395633del	ABCC8	17395633	17395633	chr11	35	17395610	17395718	Indispensable
ClinVar	chr11:g.17395644_17395644del	ABCC8	17395644	17395644	chr11	35	17395610	17395718	Indispensable
ClinVar	chr11:g.17395647T>C	ABCC8	17395647	17395647	chr11	35	17395610	17395718	Indispensable
ClinVar	chr11:g.17395653A>T	ABCC8	17395653	17395653	chr11	35	17395610	17395718	Indispensable
ClinVar	chr11:g.17395659G>T	ABCC8	17395659	17395659	chr11	35	17395610	17395718	Indispensable
ClinVar	chr11:g.17395717_17395717del	ABCC8	17395717	17395717	chr11	35	17395610	17395718	Indispensable
ClinVar	chr11:g.17395869A>C	ABCC8	17395869	17395869	chr11	34	17395852	17395930	Indispensable
ClinVar	chr11:g.17395873G>C	ABCC8	17395873	17395873	chr11	34	17395852	17395930	Indispensable
ClinVar	chr11:g.17395876A>C	ABCC8	17395876	17395876	chr11	34	17395852	17395930	Indispensable
ClinVar	chr11:g.17395876A>T	ABCC8	17395876	17395876	chr11	34	17395852	17395930	Indispensable
ClinVar	chr11:g.17395882C>G	ABCC8	17395882	17395882	chr11	34	17395852	17395930	Indispensable
ClinVar	chr11:g.17395888_17395890del	ABCC8	17395888	17395890	chr11	34	17395852	17395930	Indispensable
ClinVar	chr11:g.17395893G>A	ABCC8	17395893	17395893	chr11	34	17395852	17395930	Indispensable
ClinVar	chr11:g.17395897A>G	ABCC8	17395897	17395897	chr11	34	17395852	17395930	Indispensable
ClinVar	chr11:g.17395899T>G	ABCC8	17395899	17395899	chr11	34	17395852	17395930	Indispensable
ClinVar	chr11:g.17395902C>T	ABCC8	17395902	17395902	chr11	34	17395852	17395930	Indispensable
ClinVar	chr11:g.17395903C>T	ABCC8	17395903	17395903	chr11	34	17395852	17395930	Indispensable
ClinVar	chr11:g.17395903C>G	ABCC8	17395903	17395903	chr11	34	17395852	17395930	Indispensable
ClinVar	chr11:g.17395904A>C	ABCC8	17395904	17395904	chr11	34	17395852	17395930	Indispensable
ClinVar	chr11:g.17396921G>A	ABCC8	17396921	17396921	chr11	33	17396916	17397046	Indispensable
ClinVar	chr11:g.17396976G>T	ABCC8	17396976	17396976	chr11	33	17396916	17397046	Indispensable
ClinVar	chr11:g.17397015_17397016dup	ABCC8	17397015	17397016	chr11	33	17396916	17397046	Indispensable
ClinVar	chr11:g.17397040G>T	ABCC8	17397040	17397040	chr11	33	17396916	17397046	Indispensable
ClinVar	chr11:g.17397205C>A	ABCC8	17397205	17397205	chr11	32	17397193	17397313	Indispensable
ClinVar	chr11:g.17397206G>T	ABCC8	17397206	17397206	chr11	32	17397193	17397313	Indispensable
ClinVar	chr11:g.17397209_17397215del	ABCC8	17397209	17397215	chr11	32	17397193	17397313	Indispensable
ClinVar	chr11:g.17397214C>T	ABCC8	17397214	17397214	chr11	32	17397193	17397313	Indispensable
ClinVar	chr11:g.17397220C>A	ABCC8	17397220	17397220	chr11	32	17397193	17397313	Indispensable
ClinVar	chr11:g.17397229_17397229del	ABCC8	17397229	17397229	chr11	32	17397193	17397313	Indispensable
ClinVar	chr11:g.17397293C>T	ABCC8	17397293	17397293	chr11	32	17397193	17397313	Indispensable
ClinVar	chr11:g.17398344G>A	ABCC8	17398344	17398344	chr11	30	17398339	17398441	Indispensable
ClinVar	chr11:g.17398354C>T	ABCC8	17398354	17398354	chr11	30	17398339	17398441	Indispensable
ClinVar	chr11:g.17398355C>A	ABCC8	17398355	17398355	chr11	30	17398339	17398441	Indispensable
ClinVar	chr11:g.17398355C>T	ABCC8	17398355	17398355	chr11	30	17398339	17398441	Indispensable
ClinVar	chr11:g.17398410_17398410del	ABCC8	17398410	17398410	chr11	30	17398339	17398441	Indispensable
ClinVar	chr11:g.17398418_17398418del	ABCC8	17398418	17398418	chr11	30	17398339	17398441	Indispensable
ClinVar	chr11:g.17404518G>T	ABCC8	17404518	17404518	chr11	28	17404512	17404669	Indispensable
ClinVar	chr11:g.17404524C>A	ABCC8	17404524	17404524	chr11	28	17404512	17404669	Indispensable
ClinVar	chr11:g.17404560_17404560del	ABCC8	17404560	17404560	chr11	28	17404512	17404669	Indispensable
ClinVar	chr11:g.17404622A>T	ABCC8	17404622	17404622	chr11	28	17404512	17404669	Indispensable
ClinVar	chr11:g.17404630_17404630del	ABCC8	17404630	17404630	chr11	28	17404512	17404669	Indispensable
ClinVar	chr11:g.17405494C>A	ABCC8	17405494	17405494	chr11	27	17405494	17405563	Indispensable
ClinVar	chr11:g.17405499C>T	ABCC8	17405499	17405499	chr11	27	17405494	17405563	Indispensable
ClinVar	chr11:g.17406668T>A	ABCC8	17406668	17406668	chr11	26	17406622	17406788	Indispensable
ClinVar	chr11:g.17406690C>T	ABCC8	17406690	17406690	chr11	26	17406622	17406788	Indispensable
ClinVar	chr11:g.17406764_17406767del	ABCC8	17406764	17406767	chr11	26	17406622	17406788	Indispensable
ClinVar	chr11:g.17406788_17406789insCCATCA	ABCC8	17406788	17406789	chr11	26	17406622	17406788	Indispensable
ClinVar	chr11:g.17406901_17406920del	ABCC8	17406901	17406920	chr11	25	17406888	17407129	Indispensable
ClinVar	chr11:g.17406921_17406924delinsGA	ABCC8	17406921	17406924	chr11	25	17406888	17407129	Indispensable
ClinVar	chr11:g.17406923_17406924insGCAGTTCCT	ABCC8	17406923	17406924	chr11	25	17406888	17407129	Indispensable
ClinVar	chr11:g.17406953_17406954delinsTT	ABCC8	17406953	17406954	chr11	25	17406888	17407129	Indispensable
ClinVar	chr11:g.17406955C>T	ABCC8	17406955	17406955	chr11	25	17406888	17407129	Indispensable
ClinVar	chr11:g.17406984_17406985dup	ABCC8	17406984	17406985	chr11	25	17406888	17407129	Indispensable
ClinVar	chr11:g.17407012G>T	ABCC8	17407012	17407012	chr11	25	17406888	17407129	Indispensable
ClinVar	chr11:g.17407041G>C	ABCC8	17407041	17407041	chr11	25	17406888	17407129	Indispensable
ClinVar	chr11:g.17407058G>A	ABCC8	17407058	17407058	chr11	25	17406888	17407129	Indispensable
ClinVar	chr11:g.17407070C>A	ABCC8	17407070	17407070	chr11	25	17406888	17407129	Indispensable
ClinVar	chr11:g.17407097_17407097del	ABCC8	17407097	17407097	chr11	25	17406888	17407129	Indispensable
ClinVar	chr11:g.17407109C>A	ABCC8	17407109	17407109	chr11	25	17406888	17407129	Indispensable
ClinVar	chr11:g.17407357C>A	ABCC8	17407357	17407357	chr11	24	17407354	17407453	Indispensable
ClinVar	chr11:g.17407360C>A	ABCC8	17407360	17407360	chr11	24	17407354	17407453	Indispensable
ClinVar	chr11:g.17413396G>A	ABCC8	17413396	17413396	chr11	20	17413394	17413478	Indispensable
ClinVar	chr11:g.17413399C>A	ABCC8	17413399	17413399	chr11	20	17413394	17413478	Indispensable
ClinVar	chr11:g.17413416_17413416del	ABCC8	17413416	17413416	chr11	20	17413394	17413478	Indispensable
ClinVar	chr11:g.17413433_17413434dup	ABCC8	17413433	17413434	chr11	20	17413394	17413478	Indispensable
ClinVar	chr11:g.17413460_17413460del	ABCC8	17413460	17413460	chr11	20	17413394	17413478	Indispensable
ClinVar	chr11:g.17427067C>T	ABCC8	17427067	17427067	chr11	16	17427049	17427154	Indispensable
ClinVar	chr11:g.17427068_17427069del	ABCC8	17427068	17427069	chr11	16	17427049	17427154	Indispensable
ClinVar	chr11:g.17427120G>T	ABCC8	17427120	17427120	chr11	16	17427049	17427154	Indispensable
ClinVar	chr11:g.17427124C>A	ABCC8	17427124	17427124	chr11	16	17427049	17427154	Indispensable
ClinVar	chr11:g.17427124C>T	ABCC8	17427124	17427124	chr11	16	17427049	17427154	Indispensable
ClinVar	chr11:g.17427131_17427132dup	ABCC8	17427131	17427132	chr11	16	17427049	17427154	Indispensable
ClinVar	chr11:g.17427150_17427150del	ABCC8	17427150	17427150	chr11	16	17427049	17427154	Indispensable
ClinVar	chr11:g.17427869_17427869del	ABCC8	17427869	17427869	chr11	15	17427867	17427942	Indispensable
ClinVar	chr11:g.17427870G>A	ABCC8	17427870	17427870	chr11	15	17427867	17427942	Indispensable
ClinVar	chr11:g.17427888_17427890del	ABCC8	17427888	17427890	chr11	15	17427867	17427942	Indispensable
ClinVar	chr11:g.17427919C>T	ABCC8	17427919	17427919	chr11	15	17427867	17427942	Indispensable
ClinVar	chr11:g.17427926A>G	ABCC8	17427926	17427926	chr11	15	17427867	17427942	Indispensable
ClinVar	chr11:g.17427927A>T	ABCC8	17427927	17427927	chr11	15	17427867	17427942	Indispensable
ClinVar	chr11:g.17427932C>T	ABCC8	17427932	17427932	chr11	15	17427867	17427942	Indispensable
ClinVar	chr11:g.17428587_17428587del	ABCC8	17428587	17428587	chr11	13	17428565	17428670	Indispensable
ClinVar	chr11:g.17428609_17428609del	ABCC8	17428609	17428609	chr11	13	17428565	17428670	Indispensable
ClinVar	chr11:g.17428666_17428671delinsTTG	ABCC8	17428666	17428671	chr11	13	17428565	17428670	Indispensable
ClinVar	chr11:g.17428669C>T	ABCC8	17428669	17428669	chr11	13	17428565	17428670	Indispensable
ClinVar	chr11:g.17430820_17430821dup	ABCC8	17430820	17430821	chr11	12	17430814	17430959	Indispensable
ClinVar	chr11:g.17430839G>A	ABCC8	17430839	17430839	chr11	12	17430814	17430959	Indispensable
ClinVar	chr11:g.17430857_17430857del	ABCC8	17430857	17430857	chr11	12	17430814	17430959	Indispensable
ClinVar	chr11:g.17430862_17430862del	ABCC8	17430862	17430862	chr11	12	17430814	17430959	Indispensable
ClinVar	chr11:g.17430887G>C	ABCC8	17430887	17430887	chr11	12	17430814	17430959	Indispensable
