## Supplementary Tables 1-9 for "A scalable platform for exon-skipping antisense oligonucleotide therapy development for inborn genetic diseases" (part 63 of 79)

### Sheet: S6_PLP_Variants (continued)
Table S6: Pathogenic and likely pathogenic variants in Mendeliome exons across ClinVar, LOVD, and MSSNG
ClinVar	chr11:g.17430900_17430900del	ABCC8	17430900	17430900	chr11	12	17430814	17430959	Indispensable
ClinVar	chr11:g.17430954_17430955delinsTT	ABCC8	17430954	17430955	chr11	12	17430814	17430959	Indispensable
ClinVar	chr11:g.17430955_17430955del	ABCC8	17430955	17430955	chr11	12	17430814	17430959	Indispensable
ClinVar	chr11:g.17432241_17432241del	ABCC8	17432241	17432241	chr11	11	17432204	17432244	Indispensable
ClinVar	chr11:g.17442729_17442730dup	ABCC8	17442729	17442730	chr11	10	17442720	17442882	Indispensable
ClinVar	chr11:g.17442733A>T	ABCC8	17442733	17442733	chr11	10	17442720	17442882	Indispensable
ClinVar	chr11:g.17442742A>T	ABCC8	17442742	17442742	chr11	10	17442720	17442882	Indispensable
ClinVar	chr11:g.17442744A>G	ABCC8	17442744	17442744	chr11	10	17442720	17442882	Indispensable
ClinVar	chr11:g.17442752A>G	ABCC8	17442752	17442752	chr11	10	17442720	17442882	Indispensable
ClinVar	chr11:g.17442768_17442769dup	ABCC8	17442768	17442769	chr11	10	17442720	17442882	Indispensable
ClinVar	chr11:g.17442797_17442797del	ABCC8	17442797	17442797	chr11	10	17442720	17442882	Indispensable
ClinVar	chr11:g.17442814G>T	ABCC8	17442814	17442814	chr11	10	17442720	17442882	Indispensable
ClinVar	chr11:g.17442848T>G	ABCC8	17442848	17442848	chr11	10	17442720	17442882	Indispensable
ClinVar	chr11:g.17442877A>C	ABCC8	17442877	17442877	chr11	10	17442720	17442882	Indispensable
ClinVar	chr11:g.17442882C>A	ABCC8	17442882	17442882	chr11	10	17442720	17442882	Indispensable
ClinVar	chr11:g.17463473_17463473del	ABCC8	17463473	17463473	chr11	4	17463438	17463604	Indispensable
ClinVar	chr11:g.17463481T>C	ABCC8	17463481	17463481	chr11	4	17463438	17463604	Indispensable
ClinVar	chr11:g.17463514C>G	ABCC8	17463514	17463514	chr11	4	17463438	17463604	Indispensable
ClinVar	chr11:g.17463581_17463582dup	ABCC8	17463581	17463582	chr11	4	17463438	17463604	Indispensable
ClinVar	chr11:g.17463588C>T	ABCC8	17463588	17463588	chr11	4	17463438	17463604	Indispensable
ClinVar	chr11:g.17463589C>T	ABCC8	17463589	17463589	chr11	4	17463438	17463604	Indispensable
ClinVar	chr11:g.17470115G>C	ABCC8	17470115	17470115	chr11	3	17470101	17470222	Indispensable
ClinVar	chr11:g.17470180_17470180del	ABCC8	17470180	17470180	chr11	3	17470101	17470222	Indispensable
ClinVar	chr11:g.17470181C>T	ABCC8	17470181	17470181	chr11	3	17470101	17470222	Indispensable
ClinVar	chr11:g.17470215C>A	ABCC8	17470215	17470215	chr11	3	17470101	17470222	Indispensable
ClinVar	chr11:g.17474901C>T	ABCC8	17474901	17474901	chr11	2	17474886	17475027	Indispensable
ClinVar	chr11:g.17474909_17474909del	ABCC8	17474909	17474909	chr11	2	17474886	17475027	Indispensable
ClinVar	chr11:g.17474919A>C	ABCC8	17474919	17474919	chr11	2	17474886	17475027	Indispensable
ClinVar	chr11:g.17474949_17474949del	ABCC8	17474949	17474949	chr11	2	17474886	17475027	Indispensable
ClinVar	chr11:g.17474967C>T	ABCC8	17474967	17474967	chr11	2	17474886	17475027	Indispensable
ClinVar	chr11:g.17476632T>A	ABCC8	17476632	17476632	chr11	1	17476629	17476845	Indispensable
ClinVar	chr11:g.17476655A>G	ABCC8	17476655	17476655	chr11	1	17476629	17476845	Indispensable
ClinVar	chr11:g.17476681G>C	ABCC8	17476681	17476681	chr11	1	17476629	17476845	Indispensable
ClinVar	chr11:g.17476682T>C	ABCC8	17476682	17476682	chr11	1	17476629	17476845	Indispensable
ClinVar	chr11:g.17476695_17476696dup	ABCC8	17476695	17476696	chr11	1	17476629	17476845	Indispensable
ClinVar	chr11:g.17476697A>G	ABCC8	17476697	17476697	chr11	1	17476629	17476845	Indispensable
ClinVar	chr11:g.17476701_17476701del	ABCC8	17476701	17476701	chr11	1	17476629	17476845	Indispensable
ClinVar	chr11:g.17476710T>G	ABCC8	17476710	17476710	chr11	1	17476629	17476845	Indispensable
ClinVar	chr11:g.17476716C>A	ABCC8	17476716	17476716	chr11	1	17476629	17476845	Indispensable
ClinVar	chr11:g.17476722G>A	ABCC8	17476722	17476722	chr11	1	17476629	17476845	Indispensable
ClinVar	chr11:g.17476742G>T	ABCC8	17476742	17476742	chr11	1	17476629	17476845	Indispensable
ClinVar	chr11:g.17476758C>G	ABCC8	17476758	17476758	chr11	1	17476629	17476845	Indispensable
ClinVar	chr11:g.17476758C>A	ABCC8	17476758	17476758	chr11	1	17476629	17476845	Indispensable
ClinVar	chr11:g.17476765_17476765del	ABCC8	17476765	17476765	chr11	1	17476629	17476845	Indispensable
ClinVar	chr11:g.17476769_17476769del	ABCC8	17476769	17476769	chr11	1	17476629	17476845	Indispensable
ClinVar	chr11:g.17476772_17476776del	ABCC8	17476772	17476776	chr11	1	17476629	17476845	Indispensable
ClinVar	chr11:g.17476775A>G	ABCC8	17476775	17476775	chr11	1	17476629	17476845	Indispensable
ClinVar	chr11:g.17476775_17476776dup	ABCC8	17476775	17476776	chr11	1	17476629	17476845	Indispensable
ClinVar	chr11:g.17476776_17476776del	ABCC8	17476776	17476776	chr11	1	17476629	17476845	Indispensable
ClinVar	chr11:g.17496769_17496769del	USH1C	17496769	17496769	chr11	25	17496758	17496813	Indispensable
ClinVar	chr11:g.17496778_17496779dup	USH1C	17496778	17496779	chr11	25	17496758	17496813	Indispensable
ClinVar	chr11:g.17498232_17498232del	USH1C	17498232	17498232	chr11	24	17498162	17498271	Indispensable
ClinVar	chr11:g.17498245_17498245del	USH1C	17498245	17498245	chr11	24	17498162	17498271	Indispensable
ClinVar	chr11:g.17498271_17498278del	USH1C	17498271	17498278	chr11	24	17498162	17498271	Indispensable
ClinVar	chr11:g.17501060C>A	USH1C	17501060	17501060	chr11	23	17501051	17501150	Indispensable
ClinVar	chr11:g.17501106_17501106del	USH1C	17501106	17501106	chr11	23	17501051	17501150	Indispensable
ClinVar	chr11:g.17501150C>A	USH1C	17501150	17501150	chr11	23	17501051	17501150	Indispensable
ClinVar	chr11:g.17520892_17520892del	USH1C	17520892	17520892	chr11	14	17520870	17520994	Indispensable
ClinVar	chr11:g.17520923A>T	USH1C	17520923	17520923	chr11	14	17520870	17520994	Indispensable
ClinVar	chr11:g.17520933_17520934dup	USH1C	17520933	17520934	chr11	14	17520870	17520994	Indispensable
ClinVar	chr11:g.17520936C>A	USH1C	17520936	17520936	chr11	14	17520870	17520994	Indispensable
ClinVar	chr11:g.17520947_17520948del	USH1C	17520947	17520948	chr11	14	17520870	17520994	Indispensable
ClinVar	chr11:g.17520972_17520973dup	USH1C	17520972	17520973	chr11	14	17520870	17520994	Indispensable
ClinVar	chr11:g.17520981C>A	USH1C	17520981	17520981	chr11	14	17520870	17520994	Indispensable
ClinVar	chr11:g.17522868_17522869dup	USH1C	17522868	17522869	chr11	12	17522784	17522926	Indispensable
ClinVar	chr11:g.17522902_17522902del	USH1C	17522902	17522902	chr11	12	17522784	17522926	Indispensable
ClinVar	chr11:g.17522921_17522925delinsT	USH1C	17522921	17522925	chr11	12	17522784	17522926	Indispensable
ClinVar	chr11:g.17524446_17524462del	USH1C	17524446	17524462	chr11	9	17524451	17524535	Indispensable
ClinVar	chr11:g.17524465C>A	USH1C	17524465	17524465	chr11	9	17524451	17524535	Indispensable
ClinVar	chr11:g.17524499_17524499del	USH1C	17524499	17524499	chr11	9	17524451	17524535	Indispensable
ClinVar	chr11:g.17524515_17524515del	USH1C	17524515	17524515	chr11	9	17524451	17524535	Indispensable
ClinVar	chr11:g.17524516G>A	USH1C	17524516	17524516	chr11	9	17524451	17524535	Indispensable
ClinVar	chr11:g.17524531_17524531del	USH1C	17524531	17524531	chr11	9	17524451	17524535	Indispensable
ClinVar	chr11:g.17526349G>T	USH1C	17526349	17526349	chr11	8	17526347	17526441	Indispensable
ClinVar	chr11:g.17526363_17526363del	USH1C	17526363	17526363	chr11	8	17526347	17526441	Indispensable
ClinVar	chr11:g.17526393T>A	USH1C	17526393	17526393	chr11	8	17526347	17526441	Indispensable
ClinVar	chr11:g.17526431_17526431del	USH1C	17526431	17526431	chr11	8	17526347	17526441	Indispensable
ClinVar	chr11:g.17526435G>A	USH1C	17526435	17526435	chr11	8	17526347	17526441	Indispensable
ClinVar	chr11:g.17526772_17526772del	USH1C	17526772	17526772	chr11	7	17526753	17526810	Indispensable
ClinVar	chr11:g.17526785G>A	USH1C	17526785	17526785	chr11	7	17526753	17526810	Indispensable
ClinVar	chr11:g.17526788A>G	USH1C	17526788	17526788	chr11	7	17526753	17526810	Indispensable
ClinVar	chr11:g.17527219_17527223del	USH1C	17527219	17527223	chr11	5	17527223	17527331	Indispensable
ClinVar	chr11:g.17527256G>A	USH1C	17527256	17527256	chr11	5	17527223	17527331	Indispensable
ClinVar	chr11:g.17527274C>T	USH1C	17527274	17527274	chr11	5	17527223	17527331	Indispensable
ClinVar	chr11:g.17531160_17531161insCAAA	USH1C	17531160	17531161	chr11	4	17531154	17531292	Indispensable
ClinVar	chr11:g.17531162_17531163insCA	USH1C	17531162	17531163	chr11	4	17531154	17531292	Indispensable
ClinVar	chr11:g.17531168_17531193del	USH1C	17531168	17531193	chr11	4	17531154	17531292	Indispensable
ClinVar	chr11:g.17531177G>A	USH1C	17531177	17531177	chr11	4	17531154	17531292	Indispensable
ClinVar	chr11:g.17531230C>T	USH1C	17531230	17531230	chr11	4	17531154	17531292	Indispensable
ClinVar	chr11:g.17531231C>G	USH1C	17531231	17531231	chr11	4	17531154	17531292	Indispensable
ClinVar	chr11:g.17531278_17531278del	USH1C	17531278	17531278	chr11	4	17531154	17531292	Indispensable
ClinVar	chr11:g.17533268G>A	USH1C	17533268	17533268	chr11	2	17533255	17533322	Indispensable
ClinVar	chr11:g.17533291_17533292insTA	USH1C	17533291	17533292	chr11	2	17533255	17533322	Indispensable
ClinVar	chr11:g.17533313_17533325del	USH1C	17533313	17533325	chr11	2	17533255	17533322	Indispensable
ClinVar	chr11:g.17533321A>G	USH1C	17533321	17533321	chr11	2	17533255	17533322	Indispensable
ClinVar	chr11:g.17544274_17544275dup	USH1C	17544274	17544275	chr11	1	17544272	17544416	Indispensable
ClinVar	chr11:g.17544301G>A	USH1C	17544301	17544301	chr11	1	17544272	17544416	Indispensable
ClinVar	chr11:g.17547417G>A	OTOG	17547417	17547417	chr11	1	17547259	17547466	Indispensable
ClinVar	chr11:g.17547418_17547422del	OTOG	17547418	17547422	chr11	1	17547259	17547466	Indispensable
ClinVar	chr11:g.17553435_17553444del	OTOG	17553435	17553444	chr11	6	17553365	17553519	Indispensable
ClinVar	chr11:g.17558199_17558199del	OTOG	17558199	17558199	chr11	9	17558185	17558315	Indispensable
ClinVar	chr11:g.17558225G>A	OTOG	17558225	17558225	chr11	9	17558185	17558315	Indispensable
ClinVar	chr11:g.17558234_17558234del	OTOG	17558234	17558234	chr11	9	17558185	17558315	Indispensable
ClinVar	chr11:g.17558244C>T	OTOG	17558244	17558244	chr11	9	17558185	17558315	Indispensable
ClinVar	chr11:g.17558546C>G	OTOG	17558546	17558546	chr11	10	17558538	17558644	Indispensable
ClinVar	chr11:g.17560775_17560776del	OTOG	17560775	17560776	chr11	13	17560709	17560817	Indispensable
ClinVar	chr11:g.17560817G>T	OTOG	17560817	17560817	chr11	13	17560709	17560817	Indispensable
ClinVar	chr11:g.17570302C>T	OTOG	17570302	17570302	chr11	17	17570213	17570390	Indispensable
ClinVar	chr11:g.17572131G>A	OTOG	17572131	17572131	chr11	18	17572080	17572204	Indispensable
ClinVar	chr11:g.17572204_17572214del	OTOG	17572204	17572214	chr11	18	17572080	17572204	Indispensable
ClinVar	chr11:g.17578462C>T	OTOG	17578462	17578462	chr11	23	17578373	17578526	Indispensable
ClinVar	chr11:g.17578512C>A	OTOG	17578512	17578512	chr11	23	17578373	17578526	Indispensable
ClinVar	chr11:g.17591467C>A	OTOG	17591467	17591467	chr11	25	17591450	17591588	Indispensable
ClinVar	chr11:g.17591472C>T	OTOG	17591472	17591472	chr11	25	17591450	17591588	Indispensable
ClinVar	chr11:g.17596865G>A	OTOG	17596865	17596865	chr11	30	17596851	17597007	Indispensable
ClinVar	chr11:g.17596871C>A	OTOG	17596871	17596871	chr11	30	17596851	17597007	Indispensable
ClinVar	chr11:g.17608375C>A	OTOG	17608375	17608375	chr11	34	17608296	17608413	Indispensable
ClinVar	chr11:g.17609134G>T	OTOG	17609134	17609134	chr11	35	17609130	17609209	Indispensable
ClinVar	chr11:g.17609164C>T	OTOG	17609164	17609164	chr11	35	17609130	17609209	Indispensable
ClinVar	chr11:g.17609676_17609676del	OTOG	17609676	17609676	chr11	36	17609655	17611423	Indispensable
ClinVar	chr11:g.17609678_17609678del	OTOG	17609678	17609678	chr11	36	17609655	17611423	Indispensable
ClinVar	chr11:g.17609747_17609747del	OTOG	17609747	17609747	chr11	36	17609655	17611423	Indispensable
ClinVar	chr11:g.17609807_17609807del	OTOG	17609807	17609807	chr11	36	17609655	17611423	Indispensable
ClinVar	chr11:g.17610067_17610067del	OTOG	17610067	17610067	chr11	36	17609655	17611423	Indispensable
ClinVar	chr11:g.17610283_17610283del	OTOG	17610283	17610283	chr11	36	17609655	17611423	Indispensable
ClinVar	chr11:g.17610356C>T	OTOG	17610356	17610356	chr11	36	17609655	17611423	Indispensable
ClinVar	chr11:g.17610580_17610581dup	OTOG	17610580	17610581	chr11	36	17609655	17611423	Indispensable
ClinVar	chr11:g.17610733_17610734dup	OTOG	17610733	17610734	chr11	36	17609655	17611423	Indispensable
ClinVar	chr11:g.17610738T>G	OTOG	17610738	17610738	chr11	36	17609655	17611423	Indispensable
ClinVar	chr11:g.17610769_17610769del	OTOG	17610769	17610769	chr11	36	17609655	17611423	Indispensable
ClinVar	chr11:g.17610806C>T	OTOG	17610806	17610806	chr11	36	17609655	17611423	Indispensable
ClinVar	chr11:g.17610915_17610916dup	OTOG	17610915	17610916	chr11	36	17609655	17611423	Indispensable
ClinVar	chr11:g.17611007C>T	OTOG	17611007	17611007	chr11	36	17609655	17611423	Indispensable
ClinVar	chr11:g.17611110_17611111dup	OTOG	17611110	17611111	chr11	36	17609655	17611423	Indispensable
ClinVar	chr11:g.17611209C>G	OTOG	17611209	17611209	chr11	36	17609655	17611423	Indispensable
ClinVar	chr11:g.17611221_17611221del	OTOG	17611221	17611221	chr11	36	17609655	17611423	Indispensable
ClinVar	chr11:g.17611366_17611366del	OTOG	17611366	17611366	chr11	36	17609655	17611423	Indispensable
ClinVar	chr11:g.17612320_17612321dup	OTOG	17612320	17612321	chr11	37	17612162	17612330	Indispensable
ClinVar	chr11:g.17612638C>T	OTOG	17612638	17612638	chr11	38	17612620	17612765	Indispensable
ClinVar	chr11:g.17612656_17612656del	OTOG	17612656	17612656	chr11	38	17612620	17612765	Indispensable
ClinVar	chr11:g.17629146T>A	OTOG	17629146	17629146	chr11	40	17629133	17629316	Indispensable
ClinVar	chr11:g.17629159G>A	OTOG	17629159	17629159	chr11	40	17629133	17629316	Indispensable
ClinVar	chr11:g.17629241C>T	OTOG	17629241	17629241	chr11	40	17629133	17629316	Indispensable
ClinVar	chr11:g.17629298C>T	OTOG	17629298	17629298	chr11	40	17629133	17629316	Indispensable
ClinVar	chr11:g.17629316G>A	OTOG	17629316	17629316	chr11	40	17629133	17629316	Indispensable
ClinVar	chr11:g.17631710_17631710del	OTOG	17631710	17631710	chr11	41	17631702	17631922	Indispensable
ClinVar	chr11:g.17631750_17631751delinsG	OTOG	17631750	17631751	chr11	41	17631702	17631922	Indispensable
ClinVar	chr11:g.17631861_17631861del	OTOG	17631861	17631861	chr11	41	17631702	17631922	Indispensable
ClinVar	chr11:g.17632202G>T	OTOG	17632202	17632202	chr11	42	17632088	17632226	Indispensable
ClinVar	chr11:g.17632215_17632216dup	OTOG	17632215	17632216	chr11	42	17632088	17632226	Indispensable
ClinVar	chr11:g.17645816C>T	OTOG	17645816	17645816	chr11	56	17645744	17646044	Indispensable
ClinVar	chr11:g.17719970C>A	MYOD1	17719970	17719970	chr11	1	17719571	17720412	Indispensable
ClinVar	chr11:g.17720134G>T	MYOD1	17720134	17720134	chr11	1	17719571	17720412	Indispensable
ClinVar	chr11:g.17720250T>A	MYOD1	17720250	17720250	chr11	1	17719571	17720412	Indispensable
ClinVar	chr11:g.17720334_17720335dup	MYOD1	17720334	17720335	chr11	1	17719571	17720412	Indispensable
ClinVar	chr11:g.17720968G>T	MYOD1	17720968	17720968	chr11	2	17720902	17720980	Indispensable
ClinVar	chr11:g.17736024G>T	KCNC1	17736024	17736024	chr11	1	17734781	17736572	Indispensable
ClinVar	chr11:g.17736109_17736109del	KCNC1	17736109	17736109	chr11	1	17734781	17736572	Indispensable
ClinVar	chr11:g.17736432G>A	KCNC1	17736432	17736432	chr11	1	17734781	17736572	Indispensable
ClinVar	chr11:g.17736492C>T	KCNC1	17736492	17736492	chr11	1	17734781	17736572	Indispensable
ClinVar	chr11:g.17771717G>A	KCNC1	17771717	17771717	chr11	2	17771665	17772598	Indispensable
ClinVar	chr11:g.17771785A>G	KCNC1	17771785	17771785	chr11	2	17771665	17772598	Indispensable
ClinVar	chr11:g.17772117C>G	KCNC1	17772117	17772117	chr11	2	17771665	17772598	Indispensable
ClinVar	chr11:g.17772293C>A	KCNC1	17772293	17772293	chr11	2	17771665	17772598	Indispensable
ClinVar	chr11:g.17772384G>A	KCNC1	17772384	17772384	chr11	2	17771665	17772598	Indispensable
ClinVar	chr11:g.17772388G>C	KCNC1	17772388	17772388	chr11	2	17771665	17772598	Indispensable
ClinVar	chr11:g.17772457_17772457del	KCNC1	17772457	17772457	chr11	2	17771665	17772598	Indispensable
ClinVar	chr11:g.18282143G>A	HPS5	18282143	18282143	chr11	22	18281950	18282220	Indispensable
ClinVar	chr11:g.18282216C>T	HPS5	18282216	18282216	chr11	22	18281950	18282220	Indispensable
ClinVar	chr11:g.18283818_18283819dup	HPS5	18283818	18283819	chr11	21	18283795	18283901	Indispensable
ClinVar	chr11:g.18283871_18283874del	HPS5	18283871	18283874	chr11	21	18283795	18283901	Indispensable
ClinVar	chr11:g.18283872A>T	HPS5	18283872	18283872	chr11	21	18283795	18283901	Indispensable
ClinVar	chr11:g.18291467C>T	HPS5	18291467	18291467	chr11	16	18291442	18292019	Indispensable
ClinVar	chr11:g.18291488_18291489dup	HPS5	18291488	18291489	chr11	16	18291442	18292019	Indispensable
ClinVar	chr11:g.18291607C>A	HPS5	18291607	18291607	chr11	16	18291442	18292019	Indispensable
ClinVar	chr11:g.18291610_18291610del	HPS5	18291610	18291610	chr11	16	18291442	18292019	Indispensable
ClinVar	chr11:g.18291650A>T	HPS5	18291650	18291650	chr11	16	18291442	18292019	Indispensable
ClinVar	chr11:g.18291663A>G	HPS5	18291663	18291663	chr11	16	18291442	18292019	Indispensable
ClinVar	chr11:g.18291732_18291733del	HPS5	18291732	18291733	chr11	16	18291442	18292019	Indispensable
ClinVar	chr11:g.18291784C>A	HPS5	18291784	18291784	chr11	16	18291442	18292019	Indispensable
ClinVar	chr11:g.18291804_18291805del	HPS5	18291804	18291805	chr11	16	18291442	18292019	Indispensable
ClinVar	chr11:g.18291826_18291826del	HPS5	18291826	18291826	chr11	16	18291442	18292019	Indispensable
ClinVar	chr11:g.18291853_18291856del	HPS5	18291853	18291856	chr11	16	18291442	18292019	Indispensable
ClinVar	chr11:g.18291922T>A	HPS5	18291922	18291922	chr11	16	18291442	18292019	Indispensable
ClinVar	chr11:g.18291933_18291934dup	HPS5	18291933	18291934	chr11	16	18291442	18292019	Indispensable
ClinVar	chr11:g.18291982_18291982del	HPS5	18291982	18291982	chr11	16	18291442	18292019	Indispensable
ClinVar	chr11:g.18292011A>C	HPS5	18292011	18292011	chr11	16	18291442	18292019	Indispensable
ClinVar	chr11:g.18296010_18296010del	HPS5	18296010	18296010	chr11	13	18295999	18296122	Indispensable
ClinVar	chr11:g.18296016_18296017del	HPS5	18296016	18296017	chr11	13	18295999	18296122	Indispensable
ClinVar	chr11:g.18296055_18296055del	HPS5	18296055	18296055	chr11	13	18295999	18296122	Indispensable
ClinVar	chr11:g.18296114_18296114del	HPS5	18296114	18296114	chr11	13	18295999	18296122	Indispensable
ClinVar	chr11:g.18296820A>T	HPS5	18296820	18296820	chr11	12	18296798	18296984	Indispensable
ClinVar	chr11:g.18296844_18296845dup	HPS5	18296844	18296845	chr11	12	18296798	18296984	Indispensable
ClinVar	chr11:g.18296861C>A	HPS5	18296861	18296861	chr11	12	18296798	18296984	Indispensable
ClinVar	chr11:g.18296904_18296904del	HPS5	18296904	18296904	chr11	12	18296798	18296984	Indispensable
ClinVar	chr11:g.18296984C>A	HPS5	18296984	18296984	chr11	12	18296798	18296984	Indispensable
ClinVar	chr11:g.18298822A>T	HPS5	18298822	18298822	chr11	10	18298792	18298970	Indispensable
ClinVar	chr11:g.18298828T>C	HPS5	18298828	18298828	chr11	10	18298792	18298970	Indispensable
ClinVar	chr11:g.18298847C>T	HPS5	18298847	18298847	chr11	10	18298792	18298970	Indispensable
ClinVar	chr11:g.18298860T>A	HPS5	18298860	18298860	chr11	10	18298792	18298970	Indispensable
ClinVar	chr11:g.18298907G>C	HPS5	18298907	18298907	chr11	10	18298792	18298970	Indispensable
ClinVar	chr11:g.18298941C>A	HPS5	18298941	18298941	chr11	10	18298792	18298970	Indispensable
ClinVar	chr11:g.18300864G>A	HPS5	18300864	18300864	chr11	9	18300828	18300916	Indispensable
ClinVar	chr11:g.18308966_18308966del	HPS5	18308966	18308966	chr11	6	18308946	18309079	Indispensable
ClinVar	chr11:g.18308971G>A	HPS5	18308971	18308971	chr11	6	18308946	18309079	Indispensable
ClinVar	chr11:g.18309014_18309014del	HPS5	18309014	18309014	chr11	6	18308946	18309079	Indispensable
ClinVar	chr11:g.18309016G>A	HPS5	18309016	18309016	chr11	6	18308946	18309079	Indispensable
ClinVar	chr11:g.18310801_18310801del	HPS5	18310801	18310801	chr11	5	18310741	18310933	Indispensable
ClinVar	chr11:g.18310808_18310809dup	HPS5	18310808	18310809	chr11	5	18310741	18310933	Indispensable
ClinVar	chr11:g.18310820_18310820del	HPS5	18310820	18310820	chr11	5	18310741	18310933	Indispensable
ClinVar	chr11:g.18310825C>T	HPS5	18310825	18310825	chr11	5	18310741	18310933	Indispensable
ClinVar	chr11:g.18310848G>A	HPS5	18310848	18310848	chr11	5	18310741	18310933	Indispensable
ClinVar	chr11:g.18310878G>A	HPS5	18310878	18310878	chr11	5	18310741	18310933	Indispensable
ClinVar	chr11:g.18310887T>A	HPS5	18310887	18310887	chr11	5	18310741	18310933	Indispensable
ClinVar	chr11:g.18310913_18310916del	HPS5	18310913	18310916	chr11	5	18310741	18310933	Indispensable
ClinVar	chr11:g.18311420A>C	HPS5	18311420	18311420	chr11	4	18311387	18311451	Indispensable
ClinVar	chr11:g.18317752_18317752del	HPS5	18317752	18317752	chr11	2	18317751	18317907	Indispensable
ClinVar	chr11:g.18317776_18317777dup	HPS5	18317776	18317777	chr11	2	18317751	18317907	Indispensable
ClinVar	chr11:g.18317836_18317836del	HPS5	18317836	18317836	chr11	2	18317751	18317907	Indispensable
ClinVar	chr11:g.18399548G>A	LDHA	18399548	18399548	chr11	3	18399431	18399548	Indispensable
ClinVar	chr11:g.18403811_18403811del	LDHA	18403811	18403811	chr11	6	18403694	18403811	Indispensable
ClinVar	chr11:g.18405493_18405512del	LDHA	18405493	18405512	chr11	7	18405449	18405572	Indispensable
ClinVar	chr11:g.19185015_19185016dup	CSRP3	19185015	19185016	chr11	5	19184952	19185045	Indispensable
ClinVar	chr11:g.19185026A>C	CSRP3	19185026	19185026	chr11	5	19184952	19185045	Indispensable
ClinVar	chr11:g.19186253G>C	CSRP3	19186253	19186253	chr11	4	19186216	19186348	Indispensable
ClinVar	chr11:g.19186257T>A	CSRP3	19186257	19186257	chr11	4	19186216	19186348	Indispensable
ClinVar	chr11:g.19186293T>A	CSRP3	19186293	19186293	chr11	4	19186216	19186348	Indispensable
ClinVar	chr11:g.19186326_19186326del	CSRP3	19186326	19186326	chr11	4	19186216	19186348	Indispensable
ClinVar	chr11:g.19186332_19186332del	CSRP3	19186332	19186332	chr11	4	19186216	19186348	Indispensable
ClinVar	chr11:g.19188138_19188138del	CSRP3	19188138	19188138	chr11	3	19188136	19188304	Indispensable
ClinVar	chr11:g.19188231A>C	CSRP3	19188231	19188231	chr11	3	19188136	19188304	Indispensable
ClinVar	chr11:g.19188245A>C	CSRP3	19188245	19188245	chr11	3	19188136	19188304	Indispensable
ClinVar	chr11:g.19188252_19188252del	CSRP3	19188252	19188252	chr11	3	19188136	19188304	Indispensable
ClinVar	chr11:g.19188253_19188257delinsCCCCT	CSRP3	19188253	19188257	chr11	3	19188136	19188304	Indispensable
ClinVar	chr11:g.19188256G>T	CSRP3	19188256	19188256	chr11	3	19188136	19188304	Indispensable
ClinVar	chr11:g.19188293_19188294dup	CSRP3	19188293	19188294	chr11	3	19188136	19188304	Indispensable
ClinVar	chr11:g.19192364_19192367del	CSRP3	19192364	19192367	chr11	2	19192337	19192476	Indispensable
ClinVar	chr11:g.19192377_19192377del	CSRP3	19192377	19192377	chr11	2	19192337	19192476	Indispensable
ClinVar	chr11:g.19192394_19192394del	CSRP3	19192394	19192394	chr11	2	19192337	19192476	Indispensable
ClinVar	chr11:g.19192394_19192400del	CSRP3	19192394	19192400	chr11	2	19192337	19192476	Indispensable
ClinVar	chr11:g.19192395G>T	CSRP3	19192395	19192395	chr11	2	19192337	19192476	Indispensable
ClinVar	chr11:g.19192397_19192397del	CSRP3	19192397	19192397	chr11	2	19192337	19192476	Indispensable
ClinVar	chr11:g.19192398_19192399insGAAGAAATCTGC	CSRP3	19192398	19192399	chr11	2	19192337	19192476	Indispensable
ClinVar	chr11:g.19192422_19192422del	CSRP3	19192422	19192422	chr11	2	19192337	19192476	Indispensable
ClinVar	chr11:g.19192447A>G	CSRP3	19192447	19192447	chr11	2	19192337	19192476	Indispensable
ClinVar	chr11:g.20604316C>T	SLC6A5	20604316	20604316	chr11	3	20604286	20604424	Indispensable
ClinVar	chr11:g.20604366C>G	SLC6A5	20604366	20604366	chr11	3	20604286	20604424	Indispensable
ClinVar	chr11:g.20604422G>A	SLC6A5	20604422	20604422	chr11	3	20604286	20604424	Indispensable
ClinVar	chr11:g.20614689_20614690del	SLC6A5	20614689	20614690	chr11	6	20614679	20614820	Indispensable
ClinVar	chr11:g.20614693_20614693del	SLC6A5	20614693	20614693	chr11	6	20614679	20614820	Indispensable
ClinVar	chr11:g.20617755C>A	SLC6A5	20617755	20617755	chr11	7	20617752	20617884	Indispensable
ClinVar	chr11:g.20617805_20617806delinsAA	SLC6A5	20617805	20617806	chr11	7	20617752	20617884	Indispensable
ClinVar	chr11:g.20628013T>C	SLC6A5	20628013	20628013	chr11	9	20627980	20628083	Indispensable
ClinVar	chr11:g.20628014_20628014del	SLC6A5	20628014	20628014	chr11	9	20627980	20628083	Indispensable
ClinVar	chr11:g.20630717A>G	SLC6A5	20630717	20630717	chr11	10	20630691	20630815	Indispensable
ClinVar	chr11:g.20630721T>G	SLC6A5	20630721	20630721	chr11	10	20630691	20630815	Indispensable
ClinVar	chr11:g.20630812C>T	SLC6A5	20630812	20630812	chr11	10	20630691	20630815	Indispensable
ClinVar	chr11:g.20636323T>G	SLC6A5	20636323	20636323	chr11	11	20636307	20636419	Indispensable
ClinVar	chr11:g.20636370G>A	SLC6A5	20636370	20636370	chr11	11	20636307	20636419	Indispensable
ClinVar	chr11:g.20638477C>T	SLC6A5	20638477	20638477	chr11	13	20638459	20638558	Indispensable
ClinVar	chr11:g.20638481T>C	SLC6A5	20638481	20638481	chr11	13	20638459	20638558	Indispensable
ClinVar	chr11:g.20638481_20638481del	SLC6A5	20638481	20638481	chr11	13	20638459	20638558	Indispensable
ClinVar	chr11:g.20638506T>A	SLC6A5	20638506	20638506	chr11	13	20638459	20638558	Indispensable
ClinVar	chr11:g.20638517T>A	SLC6A5	20638517	20638517	chr11	13	20638459	20638558	Indispensable
ClinVar	chr11:g.20638555T>C	SLC6A5	20638555	20638555	chr11	13	20638459	20638558	Indispensable
ClinVar	chr11:g.20638556A>G	SLC6A5	20638556	20638556	chr11	13	20638459	20638558	Indispensable
ClinVar	chr11:g.22193514G>T	ANO5	22193514	22193514	chr11	1	22193085	22193532	Indispensable
ClinVar	chr11:g.22239572C>T	ANO5	22239572	22239572	chr11	9	22239569	22239684	Indispensable
ClinVar	chr11:g.22239579_22239580delinsAA	ANO5	22239579	22239580	chr11	9	22239569	22239684	Indispensable
ClinVar	chr11:g.22239581A>T	ANO5	22239581	22239581	chr11	9	22239569	22239684	Indispensable
ClinVar	chr11:g.22239619_22239619del	ANO5	22239619	22239619	chr11	9	22239569	22239684	Indispensable
ClinVar	chr11:g.22239623C>A	ANO5	22239623	22239623	chr11	9	22239569	22239684	Indispensable
ClinVar	chr11:g.22239629C>T	ANO5	22239629	22239629	chr11	9	22239569	22239684	Indispensable
ClinVar	chr11:g.22239641C>T	ANO5	22239641	22239641	chr11	9	22239569	22239684	Indispensable
ClinVar	chr11:g.22239664_22239665dup	ANO5	22239664	22239665	chr11	9	22239569	22239684	Indispensable
ClinVar	chr11:g.22239665C>G	ANO5	22239665	22239665	chr11	9	22239569	22239684	Indispensable
ClinVar	chr11:g.22239677_22239680del	ANO5	22239677	22239680	chr11	9	22239569	22239684	Indispensable
ClinVar	chr11:g.22239682T>G	ANO5	22239682	22239682	chr11	9	22239569	22239684	Indispensable
ClinVar	chr11:g.22250752G>A	ANO5	22250752	22250752	chr11	11	22250741	22250846	Indispensable
ClinVar	chr11:g.22250769G>T	ANO5	22250769	22250769	chr11	11	22250741	22250846	Indispensable
ClinVar	chr11:g.22250772C>T	ANO5	22250772	22250772	chr11	11	22250741	22250846	Indispensable
ClinVar	chr11:g.22250786C>A	ANO5	22250786	22250786	chr11	11	22250741	22250846	Indispensable
ClinVar	chr11:g.22250793T>C	ANO5	22250793	22250793	chr11	11	22250741	22250846	Indispensable
ClinVar	chr11:g.22250793T>G	ANO5	22250793	22250793	chr11	11	22250741	22250846	Indispensable
ClinVar	chr11:g.22250794G>A	ANO5	22250794	22250794	chr11	11	22250741	22250846	Indispensable
ClinVar	chr11:g.22250805T>C	ANO5	22250805	22250805	chr11	11	22250741	22250846	Indispensable
ClinVar	chr11:g.22250813T>A	ANO5	22250813	22250813	chr11	11	22250741	22250846	Indispensable
ClinVar	chr11:g.22250842C>A	ANO5	22250842	22250842	chr11	11	22250741	22250846	Indispensable
ClinVar	chr11:g.22250987_22250987del	ANO5	22250987	22250987	chr11	12	22250951	22251011	Indispensable
ClinVar	chr11:g.22251009G>A	ANO5	22251009	22251009	chr11	12	22250951	22251011	Indispensable
ClinVar	chr11:g.22251010G>A	ANO5	22251010	22251010	chr11	12	22250951	22251011	Indispensable
ClinVar	chr11:g.22255355_22255379delinsTTTATATATTTTATATATTTATTTACCTTA	ANO5	22255355	22255379	chr11	13	22255371	22255522	Indispensable
ClinVar	chr11:g.22255379_22255379del	ANO5	22255379	22255379	chr11	13	22255371	22255522	Indispensable
ClinVar	chr11:g.22255400C>T	ANO5	22255400	22255400	chr11	13	22255371	22255522	Indispensable
ClinVar	chr11:g.22255412_22255412del	ANO5	22255412	22255412	chr11	13	22255371	22255522	Indispensable
ClinVar	chr11:g.22255451C>T	ANO5	22255451	22255451	chr11	13	22255371	22255522	Indispensable
ClinVar	chr11:g.22255485C>G	ANO5	22255485	22255485	chr11	13	22255371	22255522	Indispensable
ClinVar	chr11:g.22259520T>G	ANO5	22259520	22259520	chr11	15	22259519	22259741	Indispensable
ClinVar	chr11:g.22259529_22259532delinsGGACGACACCAGTGACGA	ANO5	22259529	22259532	chr11	15	22259519	22259741	Indispensable
ClinVar	chr11:g.22259562G>A	ANO5	22259562	22259562	chr11	15	22259519	22259741	Indispensable
ClinVar	chr11:g.22259610C>T	ANO5	22259610	22259610	chr11	15	22259519	22259741	Indispensable
ClinVar	chr11:g.22259624_22259624del	ANO5	22259624	22259624	chr11	15	22259519	22259741	Indispensable
ClinVar	chr11:g.22259628_22259628del	ANO5	22259628	22259628	chr11	15	22259519	22259741	Indispensable
ClinVar	chr11:g.22259630_22259630del	ANO5	22259630	22259630	chr11	15	22259519	22259741	Indispensable
ClinVar	chr11:g.22259652C>T	ANO5	22259652	22259652	chr11	15	22259519	22259741	Indispensable
ClinVar	chr11:g.22259655C>A	ANO5	22259655	22259655	chr11	15	22259519	22259741	Indispensable
ClinVar	chr11:g.22259664G>A	ANO5	22259664	22259664	chr11	15	22259519	22259741	Indispensable
ClinVar	chr11:g.22259701_22259705del	ANO5	22259701	22259705	chr11	15	22259519	22259741	Indispensable
ClinVar	chr11:g.22259733_22259734dup	ANO5	22259733	22259734	chr11	15	22259519	22259741	Indispensable
ClinVar	chr11:g.22262137C>G	ANO5	22262137	22262137	chr11	16	22262129	22262298	Indispensable
ClinVar	chr11:g.22262154T>G	ANO5	22262154	22262154	chr11	16	22262129	22262298	Indispensable
ClinVar	chr11:g.22262178_22262178del	ANO5	22262178	22262178	chr11	16	22262129	22262298	Indispensable
ClinVar	chr11:g.22262188C>T	ANO5	22262188	22262188	chr11	16	22262129	22262298	Indispensable
ClinVar	chr11:g.22262205C>G	ANO5	22262205	22262205	chr11	16	22262129	22262298	Indispensable
ClinVar	chr11:g.22262207C>G	ANO5	22262207	22262207	chr11	16	22262129	22262298	Indispensable
ClinVar	chr11:g.22262214C>A	ANO5	22262214	22262214	chr11	16	22262129	22262298	Indispensable
ClinVar	chr11:g.22262231T>C	ANO5	22262231	22262231	chr11	16	22262129	22262298	Indispensable
ClinVar	chr11:g.22262232_22262233dup	ANO5	22262232	22262233	chr11	16	22262129	22262298	Indispensable
ClinVar	chr11:g.22262253T>A	ANO5	22262253	22262253	chr11	16	22262129	22262298	Indispensable
ClinVar	chr11:g.22262282_22262282del	ANO5	22262282	22262282	chr11	16	22262129	22262298	Indispensable
ClinVar	chr11:g.22262287_22262288dup	ANO5	22262287	22262288	chr11	16	22262129	22262298	Indispensable
ClinVar	chr11:g.22262948T>A	ANO5	22262948	22262948	chr11	17	22262946	22263043	Indispensable
ClinVar	chr11:g.22263018G>T	ANO5	22263018	22263018	chr11	17	22262946	22263043	Indispensable
ClinVar	chr11:g.22270337C>T	ANO5	22270337	22270337	chr11	18	22270312	22270442	Indispensable
ClinVar	chr11:g.22270339_22270339del	ANO5	22270339	22270339	chr11	18	22270312	22270442	Indispensable
ClinVar	chr11:g.22270357_22270358del	ANO5	22270357	22270358	chr11	18	22270312	22270442	Indispensable
ClinVar	chr11:g.22270377G>A	ANO5	22270377	22270377	chr11	18	22270312	22270442	Indispensable
ClinVar	chr11:g.22270401_22270402dup	ANO5	22270401	22270402	chr11	18	22270312	22270442	Indispensable
ClinVar	chr11:g.22270405_22270406dup	ANO5	22270405	22270406	chr11	18	22270312	22270442	Indispensable
ClinVar	chr11:g.22270431A>G	ANO5	22270431	22270431	chr11	18	22270312	22270442	Indispensable
ClinVar	chr11:g.22272853_22272854dup	ANO5	22272853	22272854	chr11	19	22272784	22272989	Indispensable
ClinVar	chr11:g.22272900_22272900del	ANO5	22272900	22272900	chr11	19	22272784	22272989	Indispensable
ClinVar	chr11:g.22272923_22272929del	ANO5	22272923	22272929	chr11	19	22272784	22272989	Indispensable
ClinVar	chr11:g.22272929_22272930dup	ANO5	22272929	22272930	chr11	19	22272784	22272989	Indispensable
ClinVar	chr11:g.22272945_22272949del	ANO5	22272945	22272949	chr11	19	22272784	22272989	Indispensable
ClinVar	chr11:g.22274605C>T	ANO5	22274605	22274605	chr11	20	22274569	22274747	Indispensable
ClinVar	chr11:g.22274605_22274606dup	ANO5	22274605	22274606	chr11	20	22274569	22274747	Indispensable
ClinVar	chr11:g.22274621_22274622dup	ANO5	22274621	22274622	chr11	20	22274569	22274747	Indispensable
ClinVar	chr11:g.22274720C>A	ANO5	22274720	22274720	chr11	20	22274569	22274747	Indispensable
ClinVar	chr11:g.22276106C>G	ANO5	22276106	22276106	chr11	21	22276094	22276199	Indispensable
ClinVar	chr11:g.22276112T>A	ANO5	22276112	22276112	chr11	21	22276094	22276199	Indispensable
ClinVar	chr11:g.22276125G>T	ANO5	22276125	22276125	chr11	21	22276094	22276199	Indispensable
ClinVar	chr11:g.22276149C>T	ANO5	22276149	22276149	chr11	21	22276094	22276199	Indispensable
ClinVar	chr11:g.22276181_22276183del	ANO5	22276181	22276183	chr11	21	22276094	22276199	Indispensable
ClinVar	chr11:g.22279622_22279622del	ANO5	22279622	22279622	chr11	22	22279544	22283357	Indispensable
ClinVar	chr11:g.22625081_22625082dup	FANCF	22625081	22625082	chr11	1	22622533	22625823	Indispensable
ClinVar	chr11:g.22625090_22625090del	FANCF	22625090	22625090	chr11	1	22622533	22625823	Indispensable
ClinVar	chr11:g.22625121_22625121del	FANCF	22625121	22625121	chr11	1	22622533	22625823	Indispensable
ClinVar	chr11:g.22625144C>A	FANCF	22625144	22625144	chr11	1	22622533	22625823	Indispensable
ClinVar	chr11:g.22625216_22625217del	FANCF	22625216	22625217	chr11	1	22622533	22625823	Indispensable
ClinVar	chr11:g.22625273_22625273del	FANCF	22625273	22625273	chr11	1	22622533	22625823	Indispensable
ClinVar	chr11:g.22625274_22625281del	FANCF	22625274	22625281	chr11	1	22622533	22625823	Indispensable
ClinVar	chr11:g.22625276T>A	FANCF	22625276	22625276	chr11	1	22622533	22625823	Indispensable
ClinVar	chr11:g.22625277_22625277del	FANCF	22625277	22625277	chr11	1	22622533	22625823	Indispensable
ClinVar	chr11:g.22625299_22625299del	FANCF	22625299	22625299	chr11	1	22622533	22625823	Indispensable
ClinVar	chr11:g.22625309C>A	FANCF	22625309	22625309	chr11	1	22622533	22625823	Indispensable
ClinVar	chr11:g.22625315G>A	FANCF	22625315	22625315	chr11	1	22622533	22625823	Indispensable
ClinVar	chr11:g.22625360_22625373del	FANCF	22625360	22625373	chr11	1	22622533	22625823	Indispensable
ClinVar	chr11:g.22625474G>A	FANCF	22625474	22625474	chr11	1	22622533	22625823	Indispensable
ClinVar	chr11:g.22625484G>C	FANCF	22625484	22625484	chr11	1	22622533	22625823	Indispensable
ClinVar	chr11:g.22625484G>T	FANCF	22625484	22625484	chr11	1	22622533	22625823	Indispensable
ClinVar	chr11:g.22625484_22625485dup	FANCF	22625484	22625485	chr11	1	22622533	22625823	Indispensable
ClinVar	chr11:g.22625490_22625491insAGCAT	FANCF	22625490	22625491	chr11	1	22622533	22625823	Indispensable
ClinVar	chr11:g.22625559_22625581del	FANCF	22625559	22625581	chr11	1	22622533	22625823	Indispensable
ClinVar	chr11:g.22625561G>A	FANCF	22625561	22625561	chr11	1	22622533	22625823	Indispensable
ClinVar	chr11:g.22625575_22625575del	FANCF	22625575	22625575	chr11	1	22622533	22625823	Indispensable
ClinVar	chr11:g.22625587_22625587del	FANCF	22625587	22625587	chr11	1	22622533	22625823	Indispensable
ClinVar	chr11:g.22625592_22625592del	FANCF	22625592	22625592	chr11	1	22622533	22625823	Indispensable
ClinVar	chr11:g.22625606C>A	FANCF	22625606	22625606	chr11	1	22622533	22625823	Indispensable
ClinVar	chr11:g.22625618G>A	FANCF	22625618	22625618	chr11	1	22622533	22625823	Indispensable
ClinVar	chr11:g.22625687_22625688dup	FANCF	22625687	22625688	chr11	1	22622533	22625823	Indispensable
ClinVar	chr11:g.22625722_22625723dup	FANCF	22625722	22625723	chr11	1	22622533	22625823	Indispensable
ClinVar	chr11:g.22625727_22625727del	FANCF	22625727	22625727	chr11	1	22622533	22625823	Indispensable
ClinVar	chr11:g.22625748_22625748del	FANCF	22625748	22625748	chr11	1	22622533	22625823	Indispensable
ClinVar	chr11:g.22625758G>C	FANCF	22625758	22625758	chr11	1	22622533	22625823	Indispensable
ClinVar	chr11:g.22625786_22625787insCT	FANCF	22625786	22625787	chr11	1	22622533	22625823	Indispensable
ClinVar	chr11:g.22625795G>A	FANCF	22625795	22625795	chr11	1	22622533	22625823	Indispensable
ClinVar	chr11:g.22625808C>T	FANCF	22625808	22625808	chr11	1	22622533	22625823	Indispensable
ClinVar	chr11:g.22625810T>G	FANCF	22625810	22625810	chr11	1	22622533	22625823	Indispensable
ClinVar	chr11:g.22625810T>A	FANCF	22625810	22625810	chr11	1	22622533	22625823	Indispensable
ClinVar	chr11:g.26534508A>C	ANO3	26534508	26534508	chr11	9	26534456	26534562	Indispensable
ClinVar	chr11:g.26598387G>T	ANO3	26598387	26598387	chr11	15	26598365	26598447	Indispensable
ClinVar	chr11:g.26598397A>T	ANO3	26598397	26598397	chr11	15	26598365	26598447	Indispensable
ClinVar	chr11:g.26634272A>G	ANO3	26634272	26634272	chr11	19	26634204	26634315	Indispensable
ClinVar	chr11:g.26634282G>A	ANO3	26634282	26634282	chr11	19	26634204	26634315	Indispensable
ClinVar	chr11:g.26634299G>A	ANO3	26634299	26634299	chr11	19	26634204	26634315	Indispensable
ClinVar	chr11:g.26639153A>G	ANO3	26639153	26639153	chr11	21	26639144	26639241	Indispensable
ClinVar	chr11:g.27340786_27340804del	CCDC34	27340786	27340804	chr11	5	27340696	27340837	Indispensable
ClinVar	chr11:g.27368192T>C	LGR4	27368192	27368192	chr11	18	27365961	27369143	Indispensable
ClinVar	chr11:g.30233615T>G	FSHB	30233615	30233615	chr11	3	30233570	30235194	Indispensable
ClinVar	chr11:g.30233692C>A	FSHB	30233692	30233692	chr11	3	30233570	30235194	Indispensable
ClinVar	chr11:g.30233708T>C	FSHB	30233708	30233708	chr11	3	30233570	30235194	Indispensable
ClinVar	chr11:g.30233753C>T	FSHB	30233753	30233753	chr11	3	30233570	30235194	Indispensable
ClinVar	chr11:g.30336665G>A	ARL14EP	30336665	30336665	chr11	4	30336567	30338223	Indispensable
ClinVar	chr11:g.31539674A>G	ELP4	31539674	31539674	chr11	3	31539662	31539783	Indispensable
ClinVar	chr11:g.31789935_31789936dup	PAX6	31789935	31789936	chr11	10	31783393	31790324	Indispensable
ClinVar	chr11:g.31789935_31789936dup	PAX6	31789935	31789936	chr11	14	31789026	31790019	Indispensable
ClinVar	chr11:g.31789937_31789951delinsTTTACTGT	PAX6	31789937	31789951	chr11	10	31783393	31790324	Indispensable
ClinVar	chr11:g.31789937_31789951delinsTTTACTGT	PAX6	31789937	31789951	chr11	14	31789026	31790019	Indispensable
ClinVar	chr11:g.31789938_31789938del	PAX6	31789938	31789938	chr11	10	31783393	31790324	Indispensable
ClinVar	chr11:g.31789938_31789938del	PAX6	31789938	31789938	chr11	14	31789026	31790019	Indispensable
ClinVar	chr11:g.31789941_31789950del	PAX6	31789941	31789950	chr11	10	31783393	31790324	Indispensable
ClinVar	chr11:g.31789941_31789950del	PAX6	31789941	31789950	chr11	14	31789026	31790019	Indispensable
ClinVar	chr11:g.31789960_31789961dup	PAX6	31789960	31789961	chr11	10	31783393	31790324	Indispensable
ClinVar	chr11:g.31789960_31789961dup	PAX6	31789960	31789961	chr11	14	31789026	31790019	Indispensable
ClinVar	chr11:g.31789962_31789963dup	PAX6	31789962	31789963	chr11	10	31783393	31790324	Indispensable
ClinVar	chr11:g.31789962_31789963dup	PAX6	31789962	31789963	chr11	14	31789026	31790019	Indispensable
ClinVar	chr11:g.31789982_31789988del	PAX6	31789982	31789988	chr11	10	31783393	31790324	Indispensable
ClinVar	chr11:g.31789982_31789988del	PAX6	31789982	31789988	chr11	14	31789026	31790019	Indispensable
ClinVar	chr11:g.31790003_31790003del	PAX6	31790003	31790003	chr11	10	31783393	31790324	Indispensable
ClinVar	chr11:g.31790003_31790003del	PAX6	31790003	31790003	chr11	14	31789026	31790019	Indispensable
ClinVar	chr11:g.31790007_31790007del	PAX6	31790007	31790007	chr11	10	31783393	31790324	Indispensable
ClinVar	chr11:g.31790007_31790007del	PAX6	31790007	31790007	chr11	14	31789026	31790019	Indispensable
ClinVar	chr11:g.31790020C>A	PAX6	31790020	31790020	chr11	10	31783393	31790324	Indispensable
ClinVar	chr11:g.31790021T>C	PAX6	31790021	31790021	chr11	10	31783393	31790324	Indispensable
ClinVar	chr11:g.31790710C>G	PAX6	31790710	31790710	chr11	13	31790710	31790860	Indispensable
ClinVar	chr11:g.31790710C>A	PAX6	31790710	31790710	chr11	13	31790710	31790860	Indispensable
ClinVar	chr11:g.31790710C>T	PAX6	31790710	31790710	chr11	13	31790710	31790860	Indispensable
ClinVar	chr11:g.31790722T>C	PAX6	31790722	31790722	chr11	13	31790710	31790860	Indispensable
ClinVar	chr11:g.31790724_31790724del	PAX6	31790724	31790724	chr11	13	31790710	31790860	Indispensable
ClinVar	chr11:g.31790739_31790739del	PAX6	31790739	31790739	chr11	13	31790710	31790860	Indispensable
ClinVar	chr11:g.31790741_31790744del	PAX6	31790741	31790744	chr11	13	31790710	31790860	Indispensable
ClinVar	chr11:g.31790816_31790816del	PAX6	31790816	31790816	chr11	13	31790710	31790860	Indispensable
ClinVar	chr11:g.31790819_31790820dup	PAX6	31790819	31790820	chr11	13	31790710	31790860	Indispensable
ClinVar	chr11:g.31790825G>T	PAX6	31790825	31790825	chr11	13	31790710	31790860	Indispensable
ClinVar	chr11:g.31790828_31790829dup	PAX6	31790828	31790829	chr11	13	31790710	31790860	Indispensable
ClinVar	chr11:g.31790831_31790832dup	PAX6	31790831	31790832	chr11	13	31790710	31790860	Indispensable
ClinVar	chr11:g.31790835G>C	PAX6	31790835	31790835	chr11	13	31790710	31790860	Indispensable
ClinVar	chr11:g.31790840_31790850del	PAX6	31790840	31790850	chr11	13	31790710	31790860	Indispensable
ClinVar	chr11:g.31790845G>A	PAX6	31790845	31790845	chr11	13	31790710	31790860	Indispensable
ClinVar	chr11:g.31790849_31790849del	PAX6	31790849	31790849	chr11	13	31790710	31790860	Indispensable
ClinVar	chr11:g.31790854_31790854del	PAX6	31790854	31790854	chr11	13	31790710	31790860	Indispensable
ClinVar	chr11:g.31793440G>A	PAX6	31793440	31793440	chr11	12	31793438	31793553	Indispensable
ClinVar	chr11:g.31793447_31793448dup	PAX6	31793447	31793448	chr11	12	31793438	31793553	Indispensable
ClinVar	chr11:g.31793451_31793451del	PAX6	31793451	31793451	chr11	12	31793438	31793553	Indispensable
ClinVar	chr11:g.31793451_31793454del	PAX6	31793451	31793454	chr11	12	31793438	31793553	Indispensable
ClinVar	chr11:g.31793473_31793474dup	PAX6	31793473	31793474	chr11	12	31793438	31793553	Indispensable
ClinVar	chr11:g.31793482_31793488del	PAX6	31793482	31793488	chr11	12	31793438	31793553	Indispensable
ClinVar	chr11:g.31793491_31793492del	PAX6	31793491	31793492	chr11	12	31793438	31793553	Indispensable
ClinVar	chr11:g.31793492G>C	PAX6	31793492	31793492	chr11	12	31793438	31793553	Indispensable
ClinVar	chr11:g.31793493_31793494dup	PAX6	31793493	31793494	chr11	12	31793438	31793553	Indispensable
ClinVar	chr11:g.31793495_31793495del	PAX6	31793495	31793495	chr11	12	31793438	31793553	Indispensable
ClinVar	chr11:g.31793503_31793503del	PAX6	31793503	31793503	chr11	12	31793438	31793553	Indispensable
ClinVar	chr11:g.31793518_31793518del	PAX6	31793518	31793518	chr11	12	31793438	31793553	Indispensable
ClinVar	chr11:g.31793519_31793520dup	PAX6	31793519	31793520	chr11	12	31793438	31793553	Indispensable
ClinVar	chr11:g.31793521G>A	PAX6	31793521	31793521	chr11	12	31793438	31793553	Indispensable
ClinVar	chr11:g.31793536_31793579del	PAX6	31793536	31793579	chr11	12	31793438	31793553	Indispensable
ClinVar	chr11:g.31793544_31793545del	PAX6	31793544	31793545	chr11	12	31793438	31793553	Indispensable
ClinVar	chr11:g.31793551_31793551del	PAX6	31793551	31793551	chr11	12	31793438	31793553	Indispensable
ClinVar	chr11:g.31793654_31793654del	PAX6	31793654	31793654	chr11	11	31793652	31793802	Indispensable
ClinVar	chr11:g.31793659_31793659del	PAX6	31793659	31793659	chr11	11	31793652	31793802	Indispensable
ClinVar	chr11:g.31793670_31793671dup	PAX6	31793670	31793671	chr11	11	31793652	31793802	Indispensable
ClinVar	chr11:g.31793673_31793674dup	PAX6	31793673	31793674	chr11	11	31793652	31793802	Indispensable
ClinVar	chr11:g.31793682_31793683dup	PAX6	31793682	31793683	chr11	11	31793652	31793802	Indispensable
ClinVar	chr11:g.31793689_31793689del	PAX6	31793689	31793689	chr11	11	31793652	31793802	Indispensable
ClinVar	chr11:g.31793716_31793717dup	PAX6	31793716	31793717	chr11	11	31793652	31793802	Indispensable
ClinVar	chr11:g.31793719_31793720dup	PAX6	31793719	31793720	chr11	11	31793652	31793802	Indispensable
ClinVar	chr11:g.31793748G>A	PAX6	31793748	31793748	chr11	11	31793652	31793802	Indispensable
ClinVar	chr11:g.31793760T>A	PAX6	31793760	31793760	chr11	11	31793652	31793802	Indispensable
ClinVar	chr11:g.31793764_31793764del	PAX6	31793764	31793764	chr11	11	31793652	31793802	Indispensable
ClinVar	chr11:g.31793766C>A	PAX6	31793766	31793766	chr11	11	31793652	31793802	Indispensable
ClinVar	chr11:g.31793767_31793767del	PAX6	31793767	31793767	chr11	11	31793652	31793802	Indispensable
ClinVar	chr11:g.31793774C>T	PAX6	31793774	31793774	chr11	11	31793652	31793802	Indispensable
ClinVar	chr11:g.31793775_31793776dup	PAX6	31793775	31793776	chr11	11	31793652	31793802	Indispensable
ClinVar	chr11:g.31793776_31793776del	PAX6	31793776	31793776	chr11	11	31793652	31793802	Indispensable
ClinVar	chr11:g.31793781_31793781del	PAX6	31793781	31793781	chr11	11	31793652	31793802	Indispensable
ClinVar	chr11:g.31793782C>G	PAX6	31793782	31793782	chr11	11	31793652	31793802	Indispensable
ClinVar	chr11:g.31793786C>T	PAX6	31793786	31793786	chr11	11	31793652	31793802	Indispensable
ClinVar	chr11:g.31793786_31793787dup	PAX6	31793786	31793787	chr11	11	31793652	31793802	Indispensable
ClinVar	chr11:g.31793787G>A	PAX6	31793787	31793787	chr11	11	31793652	31793802	Indispensable
ClinVar	chr11:g.31793792_31793793dup	PAX6	31793792	31793793	chr11	11	31793652	31793802	Indispensable
ClinVar	chr11:g.31793795A>G	PAX6	31793795	31793795	chr11	11	31793652	31793802	Indispensable
ClinVar	chr11:g.31793797C>T	PAX6	31793797	31793797	chr11	11	31793652	31793802	Indispensable
ClinVar	chr11:g.31793798C>T	PAX6	31793798	31793798	chr11	11	31793652	31793802	Indispensable
ClinVar	chr11:g.31793801A>G	PAX6	31793801	31793801	chr11	11	31793652	31793802	Indispensable
ClinVar	chr11:g.31794023_31794037del	PAX6	31794023	31794037	chr11	10	31794032	31794114	Indispensable
ClinVar	chr11:g.31794032C>G	PAX6	31794032	31794032	chr11	10	31794032	31794114	Indispensable
ClinVar	chr11:g.31794032C>T	PAX6	31794032	31794032	chr11	10	31794032	31794114	Indispensable
ClinVar	chr11:g.31794032_31794038del	PAX6	31794032	31794038	chr11	10	31794032	31794114	Indispensable
ClinVar	chr11:g.31794033T>C	PAX6	31794033	31794033	chr11	10	31794032	31794114	Indispensable
ClinVar	chr11:g.31794033_31794049del	PAX6	31794033	31794049	chr11	10	31794032	31794114	Indispensable
ClinVar	chr11:g.31794034G>A	PAX6	31794034	31794034	chr11	10	31794032	31794114	Indispensable
ClinVar	chr11:g.31794035_31794036dup	PAX6	31794035	31794036	chr11	10	31794032	31794114	Indispensable
ClinVar	chr11:g.31794037_31794037del	PAX6	31794037	31794037	chr11	10	31794032	31794114	Indispensable
ClinVar	chr11:g.31794072C>G	PAX6	31794072	31794072	chr11	10	31794032	31794114	Indispensable
ClinVar	chr11:g.31794073_31794073del	PAX6	31794073	31794073	chr11	10	31794032	31794114	Indispensable
ClinVar	chr11:g.31794079G>A	PAX6	31794079	31794079	chr11	10	31794032	31794114	Indispensable
ClinVar	chr11:g.31794094G>T	PAX6	31794094	31794094	chr11	10	31794032	31794114	Indispensable
ClinVar	chr11:g.31800694G>A	PAX6	31800694	31800694	chr11	8	31800691	31800856	Indispensable
ClinVar	chr11:g.31800696_31800696del	PAX6	31800696	31800696	chr11	8	31800691	31800856	Indispensable
ClinVar	chr11:g.31800698_31800710del	PAX6	31800698	31800710	chr11	8	31800691	31800856	Indispensable
ClinVar	chr11:g.31800703G>A	PAX6	31800703	31800703	chr11	8	31800691	31800856	Indispensable
ClinVar	chr11:g.31800714G>T	PAX6	31800714	31800714	chr11	8	31800691	31800856	Indispensable
ClinVar	chr11:g.31800714_31800715dup	PAX6	31800714	31800715	chr11	8	31800691	31800856	Indispensable
ClinVar	chr11:g.31800714_31800724delinsTACCGA	PAX6	31800714	31800724	chr11	8	31800691	31800856	Indispensable
ClinVar	chr11:g.31800719_31800719del	PAX6	31800719	31800719	chr11	8	31800691	31800856	Indispensable
ClinVar	chr11:g.31800720_31800724del	PAX6	31800720	31800724	chr11	8	31800691	31800856	Indispensable
ClinVar	chr11:g.31800723_31800723del	PAX6	31800723	31800723	chr11	8	31800691	31800856	Indispensable
ClinVar	chr11:g.31800725A>C	PAX6	31800725	31800725	chr11	8	31800691	31800856	Indispensable
ClinVar	chr11:g.31800725_31800726del	PAX6	31800725	31800726	chr11	8	31800691	31800856	Indispensable
ClinVar	chr11:g.31800727_31800728dup	PAX6	31800727	31800728	chr11	8	31800691	31800856	Indispensable
ClinVar	chr11:g.31800729C>T	PAX6	31800729	31800729	chr11	8	31800691	31800856	Indispensable
ClinVar	chr11:g.31800732_31800732del	PAX6	31800732	31800732	chr11	8	31800691	31800856	Indispensable
ClinVar	chr11:g.31800744_31800744del	PAX6	31800744	31800744	chr11	8	31800691	31800856	Indispensable
ClinVar	chr11:g.31800746C>T	PAX6	31800746	31800746	chr11	8	31800691	31800856	Indispensable
ClinVar	chr11:g.31800747C>T	PAX6	31800747	31800747	chr11	8	31800691	31800856	Indispensable
ClinVar	chr11:g.31800760G>A	PAX6	31800760	31800760	chr11	8	31800691	31800856	Indispensable
ClinVar	chr11:g.31800760_31800761delinsAA	PAX6	31800760	31800761	chr11	8	31800691	31800856	Indispensable
ClinVar	chr11:g.31800761_31800765delinsGTTCCGG	PAX6	31800761	31800765	chr11	8	31800691	31800856	Indispensable
ClinVar	chr11:g.31800773_31800773del	PAX6	31800773	31800773	chr11	8	31800691	31800856	Indispensable
ClinVar	chr11:g.31800786_31800787dup	PAX6	31800786	31800787	chr11	8	31800691	31800856	Indispensable
ClinVar	chr11:g.31800789_31800789del	PAX6	31800789	31800789	chr11	8	31800691	31800856	Indispensable
ClinVar	chr11:g.31800791_31800792dup	PAX6	31800791	31800792	chr11	8	31800691	31800856	Indispensable
ClinVar	chr11:g.31800808G>A	PAX6	31800808	31800808	chr11	8	31800691	31800856	Indispensable
ClinVar	chr11:g.31800811G>A	PAX6	31800811	31800811	chr11	8	31800691	31800856	Indispensable
ClinVar	chr11:g.31800813_31800813del	PAX6	31800813	31800813	chr11	8	31800691	31800856	Indispensable
ClinVar	chr11:g.31800831C>A	PAX6	31800831	31800831	chr11	8	31800691	31800856	Indispensable
ClinVar	chr11:g.31800831C>T	PAX6	31800831	31800831	chr11	8	31800691	31800856	Indispensable
ClinVar	chr11:g.31800831C>G	PAX6	31800831	31800831	chr11	8	31800691	31800856	Indispensable
ClinVar	chr11:g.31800839_31800839del	PAX6	31800839	31800839	chr11	8	31800691	31800856	Indispensable
ClinVar	chr11:g.31800840_31800841dup	PAX6	31800840	31800841	chr11	8	31800691	31800856	Indispensable
ClinVar	chr11:g.31800841T>C	PAX6	31800841	31800841	chr11	8	31800691	31800856	Indispensable
ClinVar	chr11:g.31800841_31800844del	PAX6	31800841	31800844	chr11	8	31800691	31800856	Indispensable
ClinVar	chr11:g.31800841_31800847del	PAX6	31800841	31800847	chr11	8	31800691	31800856	Indispensable
ClinVar	chr11:g.31800842G>T	PAX6	31800842	31800842	chr11	8	31800691	31800856	Indispensable
ClinVar	chr11:g.31800842G>C	PAX6	31800842	31800842	chr11	8	31800691	31800856	Indispensable
ClinVar	chr11:g.31800843_31800843del	PAX6	31800843	31800843	chr11	8	31800691	31800856	Indispensable
ClinVar	chr11:g.31800846A>T	PAX6	31800846	31800846	chr11	8	31800691	31800856	Indispensable
ClinVar	chr11:g.31800849G>C	PAX6	31800849	31800849	chr11	8	31800691	31800856	Indispensable
ClinVar	chr11:g.31800852G>A	PAX6	31800852	31800852	chr11	8	31800691	31800856	Indispensable
ClinVar	chr11:g.31800856_31800856del	PAX6	31800856	31800856	chr11	8	31800691	31800856	Indispensable
ClinVar	chr11:g.31802700_31802712del	PAX6	31802700	31802712	chr11	5	31802704	31802834	Indispensable
ClinVar	chr11:g.31802704C>T	PAX6	31802704	31802704	chr11	5	31802704	31802834	Indispensable
ClinVar	chr11:g.31802705T>C	PAX6	31802705	31802705	chr11	5	31802704	31802834	Indispensable
ClinVar	chr11:g.31802705T>G	PAX6	31802705	31802705	chr11	5	31802704	31802834	Indispensable
ClinVar	chr11:g.31802705T>A	PAX6	31802705	31802705	chr11	5	31802704	31802834	Indispensable
ClinVar	chr11:g.31802705_31802733del	PAX6	31802705	31802733	chr11	5	31802704	31802834	Indispensable
ClinVar	chr11:g.31802706G>A	PAX6	31802706	31802706	chr11	5	31802704	31802834	Indispensable
ClinVar	chr11:g.31802714C>G	PAX6	31802714	31802714	chr11	5	31802704	31802834	Indispensable
ClinVar	chr11:g.31802714_31802731del	PAX6	31802714	31802731	chr11	5	31802704	31802834	Indispensable
ClinVar	chr11:g.31802715G>A	PAX6	31802715	31802715	chr11	5	31802704	31802834	Indispensable
ClinVar	chr11:g.31802719_31802720delinsG	PAX6	31802719	31802720	chr11	5	31802704	31802834	Indispensable
ClinVar	chr11:g.31802720A>C	PAX6	31802720	31802720	chr11	5	31802704	31802834	Indispensable
ClinVar	chr11:g.31802720A>T	PAX6	31802720	31802720	chr11	5	31802704	31802834	Indispensable
ClinVar	chr11:g.31802722_31802723insGCCGC	PAX6	31802722	31802723	chr11	5	31802704	31802834	Indispensable
ClinVar	chr11:g.31802725G>T	PAX6	31802725	31802725	chr11	5	31802704	31802834	Indispensable
ClinVar	chr11:g.31802727_31802728dup	PAX6	31802727	31802728	chr11	5	31802704	31802834	Indispensable
ClinVar	chr11:g.31802728_31802728del	PAX6	31802728	31802728	chr11	5	31802704	31802834	Indispensable
ClinVar	chr11:g.31802728_31802729dup	PAX6	31802728	31802729	chr11	5	31802704	31802834	Indispensable
ClinVar	chr11:g.31802730_31802731dup	PAX6	31802730	31802731	chr11	5	31802704	31802834	Indispensable
ClinVar	chr11:g.31802731_31802731del	PAX6	31802731	31802731	chr11	5	31802704	31802834	Indispensable
ClinVar	chr11:g.31802732C>G	PAX6	31802732	31802732	chr11	5	31802704	31802834	Indispensable
ClinVar	chr11:g.31802733_31802733del	PAX6	31802733	31802733	chr11	5	31802704	31802834	Indispensable
ClinVar	chr11:g.31802734_31802734delinsTGTGAGCTA	PAX6	31802734	31802734	chr11	5	31802704	31802834	Indispensable
ClinVar	chr11:g.31802735_31802736dup	PAX6	31802735	31802736	chr11	5	31802704	31802834	Indispensable
ClinVar	chr11:g.31802736_31802736del	PAX6	31802736	31802736	chr11	5	31802704	31802834	Indispensable
ClinVar	chr11:g.31802736C>G	PAX6	31802736	31802736	chr11	5	31802704	31802834	Indispensable
ClinVar	chr11:g.31802738C>T	PAX6	31802738	31802738	chr11	5	31802704	31802834	Indispensable
ClinVar	chr11:g.31802738C>G	PAX6	31802738	31802738	chr11	5	31802704	31802834	Indispensable
ClinVar	chr11:g.31802739_31802743delinsGGTT	PAX6	31802739	31802743	chr11	5	31802704	31802834	Indispensable
ClinVar	chr11:g.31802743_31802743del	PAX6	31802743	31802743	chr11	5	31802704	31802834	Indispensable
ClinVar	chr11:g.31802743_31802744dup	PAX6	31802743	31802744	chr11	5	31802704	31802834	Indispensable
ClinVar	chr11:g.31802751G>C	PAX6	31802751	31802751	chr11	5	31802704	31802834	Indispensable
ClinVar	chr11:g.31802767_31802767del	PAX6	31802767	31802767	chr11	5	31802704	31802834	Indispensable
ClinVar	chr11:g.31802768C>T	PAX6	31802768	31802768	chr11	5	31802704	31802834	Indispensable
ClinVar	chr11:g.31802769G>A	PAX6	31802769	31802769	chr11	5	31802704	31802834	Indispensable
ClinVar	chr11:g.31802769_31802770dup	PAX6	31802769	31802770	chr11	5	31802704	31802834	Indispensable
ClinVar	chr11:g.31802770_31802779del	PAX6	31802770	31802779	chr11	5	31802704	31802834	Indispensable
ClinVar	chr11:g.31802773_31802773del	PAX6	31802773	31802773	chr11	5	31802704	31802834	Indispensable
ClinVar	chr11:g.31802775_31802782del	PAX6	31802775	31802782	chr11	5	31802704	31802834	Indispensable
ClinVar	chr11:g.31802778_31802791del	PAX6	31802778	31802791	chr11	5	31802704	31802834	Indispensable
ClinVar	chr11:g.31802784_31802796del	PAX6	31802784	31802796	chr11	5	31802704	31802834	Indispensable
ClinVar	chr11:g.31802788_31802798del	PAX6	31802788	31802798	chr11	5	31802704	31802834	Indispensable
ClinVar	chr11:g.31802791_31802791del	PAX6	31802791	31802791	chr11	5	31802704	31802834	Indispensable
ClinVar	chr11:g.31802791_31802796del	PAX6	31802791	31802796	chr11	5	31802704	31802834	Indispensable
ClinVar	chr11:g.31802792C>G	PAX6	31802792	31802792	chr11	5	31802704	31802834	Indispensable
ClinVar	chr11:g.31802793C>T	PAX6	31802793	31802793	chr11	5	31802704	31802834	Indispensable
ClinVar	chr11:g.31802793C>A	PAX6	31802793	31802793	chr11	5	31802704	31802834	Indispensable
ClinVar	chr11:g.31802794G>C	PAX6	31802794	31802794	chr11	5	31802704	31802834	Indispensable
ClinVar	chr11:g.31802798_31802798del	PAX6	31802798	31802798	chr11	5	31802704	31802834	Indispensable
ClinVar	chr11:g.31802799_31802799del	PAX6	31802799	31802799	chr11	5	31802704	31802834	Indispensable
ClinVar	chr11:g.31802799_31802800dup	PAX6	31802799	31802800	chr11	5	31802704	31802834	Indispensable
ClinVar	chr11:g.31802800_31802801del	PAX6	31802800	31802801	chr11	5	31802704	31802834	Indispensable
ClinVar	chr11:g.31802804_31802807delinsGCTGATT	PAX6	31802804	31802807	chr11	5	31802704	31802834	Indispensable
ClinVar	chr11:g.31802807C>G	PAX6	31802807	31802807	chr11	5	31802704	31802834	Indispensable
ClinVar	chr11:g.31802810_31802810del	PAX6	31802810	31802810	chr11	5	31802704	31802834	Indispensable
ClinVar	chr11:g.31802811C>G	PAX6	31802811	31802811	chr11	5	31802704	31802834	Indispensable
ClinVar	chr11:g.31802817G>A	PAX6	31802817	31802817	chr11	5	31802704	31802834	Indispensable
ClinVar	chr11:g.31802817_31802818dup	PAX6	31802817	31802818	chr11	5	31802704	31802834	Indispensable
ClinVar	chr11:g.31802826C>G	PAX6	31802826	31802826	chr11	5	31802704	31802834	Indispensable
ClinVar	chr11:g.31806402_31806403insTAGTA	PAX6	31806402	31806403	chr11	4	31806402	31806462	Indispensable
ClinVar	chr11:g.31806408_31806408del	PAX6	31806408	31806408	chr11	4	31806402	31806462	Indispensable
ClinVar	chr11:g.31806408G>A	PAX6	31806408	31806408	chr11	4	31806402	31806462	Indispensable
ClinVar	chr11:g.31806409C>T	PAX6	31806409	31806409	chr11	4	31806402	31806462	Indispensable
ClinVar	chr11:g.31806410A>C	PAX6	31806410	31806410	chr11	4	31806402	31806462	Indispensable
ClinVar	chr11:g.31806411T>C	PAX6	31806411	31806411	chr11	4	31806402	31806462	Indispensable
ClinVar	chr11:g.31806411T>G	PAX6	31806411	31806411	chr11	4	31806402	31806462	Indispensable
ClinVar	chr11:g.31806918_31806919dup	PAX6	31806918	31806919	chr11	3	31806849	31806925	Indispensable
ClinVar	chr11:g.31810825_31810837del	PAX6	31810825	31810837	chr11	2	31810828	31811015	Indispensable
ClinVar	chr11:g.32389093G>A	WT1	32389093	32389093	chr11	10	32387775	32389179	Indispensable
ClinVar	chr11:g.32389123C>G	WT1	32389123	32389123	chr11	10	32387775	32389179	Indispensable
ClinVar	chr11:g.32389123C>A	WT1	32389123	32389123	chr11	10	32387775	32389179	Indispensable
ClinVar	chr11:g.32389128C>T	WT1	32389128	32389128	chr11	10	32387775	32389179	Indispensable
ClinVar	chr11:g.32389128C>A	WT1	32389128	32389128	chr11	10	32387775	32389179	Indispensable
ClinVar	chr11:g.32389129G>A	WT1	32389129	32389129	chr11	10	32387775	32389179	Indispensable
ClinVar	chr11:g.32389129_32389129del	WT1	32389129	32389129	chr11	10	32387775	32389179	Indispensable
ClinVar	chr11:g.32389179C>T	WT1	32389179	32389179	chr11	10	32387775	32389179	Indispensable
ClinVar	chr11:g.32396262T>G	WT1	32396262	32396262	chr11	7	32396257	32396407	Indispensable
ClinVar	chr11:g.32396281G>A	WT1	32396281	32396281	chr11	7	32396257	32396407	Indispensable
ClinVar	chr11:g.32396313C>T	WT1	32396313	32396313	chr11	7	32396257	32396407	Indispensable
ClinVar	chr11:g.32396313C>A	WT1	32396313	32396313	chr11	7	32396257	32396407	Indispensable
ClinVar	chr11:g.32396335_32396336dup	WT1	32396335	32396336	chr11	7	32396257	32396407	Indispensable
ClinVar	chr11:g.32396364G>T	WT1	32396364	32396364	chr11	7	32396257	32396407	Indispensable
ClinVar	chr11:g.32396372_32396372del	WT1	32396372	32396372	chr11	7	32396257	32396407	Indispensable
ClinVar	chr11:g.32396376_32396377insGGC	WT1	32396376	32396377	chr11	7	32396257	32396407	Indispensable
ClinVar	chr11:g.32396379_32396379del	WT1	32396379	32396379	chr11	7	32396257	32396407	Indispensable
ClinVar	chr11:g.32396399_32396400insTCCCC	WT1	32396399	32396400	chr11	7	32396257	32396407	Indispensable
ClinVar	chr11:g.32396401G>A	WT1	32396401	32396401	chr11	7	32396257	32396407	Indispensable
ClinVar	chr11:g.32396407_32396407del	WT1	32396407	32396407	chr11	7	32396257	32396407	Indispensable
ClinVar	chr11:g.32399967_32399967del	WT1	32399967	32399967	chr11	6	32399948	32400044	Indispensable
ClinVar	chr11:g.32399984G>C	WT1	32399984	32399984	chr11	6	32399948	32400044	Indispensable
ClinVar	chr11:g.32400000_32400000del	WT1	32400000	32400000	chr11	6	32399948	32400044	Indispensable
ClinVar	chr11:g.32400029G>C	WT1	32400029	32400029	chr11	6	32399948	32400044	Indispensable
ClinVar	chr11:g.32400032_32400032del	WT1	32400032	32400032	chr11	6	32399948	32400044	Indispensable
ClinVar	chr11:g.32400040T>C	WT1	32400040	32400040	chr11	6	32399948	32400044	Indispensable
ClinVar	chr11:g.32427953_32427961del	WT1	32427953	32427961	chr11	3	32427956	32428058	Indispensable
ClinVar	chr11:g.32427961G>T	WT1	32427961	32427961	chr11	3	32427956	32428058	Indispensable
ClinVar	chr11:g.32428008_32428009dup	WT1	32428008	32428009	chr11	3	32427956	32428058	Indispensable
ClinVar	chr11:g.32428009_32428009del	WT1	32428009	32428009	chr11	3	32427956	32428058	Indispensable
ClinVar	chr11:g.32428010_32428011dup	WT1	32428010	32428011	chr11	3	32427956	32428058	Indispensable
ClinVar	chr11:g.32428031_32428031del	WT1	32428031	32428031	chr11	3	32427956	32428058	Indispensable
ClinVar	chr11:g.32428045G>C	WT1	32428045	32428045	chr11	3	32427956	32428058	Indispensable
ClinVar	chr11:g.32428045_32428046dup	WT1	32428045	32428046	chr11	3	32427956	32428058	Indispensable
ClinVar	chr11:g.32434703G>A	WT1	32434703	32434703	chr11	1	32434700	32435539	Indispensable
ClinVar	chr11:g.32434706_32434707dup	WT1	32434706	32434707	chr11	1	32434700	32435539	Indispensable
ClinVar	chr11:g.32434708_32434708del	WT1	32434708	32434708	chr11	1	32434700	32435539	Indispensable
ClinVar	chr11:g.32434721G>A	WT1	32434721	32434721	chr11	1	32434700	32435539	Indispensable
ClinVar	chr11:g.32434727C>A	WT1	32434727	32434727	chr11	1	32434700	32435539	Indispensable
ClinVar	chr11:g.32434742_32434742del	WT1	32434742	32434742	chr11	1	32434700	32435539	Indispensable
ClinVar	chr11:g.32434772G>A	WT1	32434772	32434772	chr11	1	32434700	32435539	Indispensable
ClinVar	chr11:g.32434787G>A	WT1	32434787	32434787	chr11	1	32434700	32435539	Indispensable
ClinVar	chr11:g.32434805_32434818del	WT1	32434805	32434818	chr11	1	32434700	32435539	Indispensable
ClinVar	chr11:g.32434810G>T	WT1	32434810	32434810	chr11	1	32434700	32435539	Indispensable
ClinVar	chr11:g.32434815G>T	WT1	32434815	32434815	chr11	1	32434700	32435539	Indispensable
ClinVar	chr11:g.32434838C>A	WT1	32434838	32434838	chr11	1	32434700	32435539	Indispensable
ClinVar	chr11:g.32434847_32434847del	WT1	32434847	32434847	chr11	1	32434700	32435539	Indispensable
ClinVar	chr11:g.32434847G>A	WT1	32434847	32434847	chr11	1	32434700	32435539	Indispensable
ClinVar	chr11:g.32434849C>A	WT1	32434849	32434849	chr11	1	32434700	32435539	Indispensable
ClinVar	chr11:g.32434850C>A	WT1	32434850	32434850	chr11	1	32434700	32435539	Indispensable
ClinVar	chr11:g.32434850_32434854delinsACAGTG	WT1	32434850	32434854	chr11	1	32434700	32435539	Indispensable
ClinVar	chr11:g.32434883G>A	WT1	32434883	32434883	chr11	1	32434700	32435539	Indispensable
ClinVar	chr11:g.32434908C>T	WT1	32434908	32434908	chr11	1	32434700	32435539	Indispensable
ClinVar	chr11:g.32434910A>C	WT1	32434910	32434910	chr11	1	32434700	32435539	Indispensable
ClinVar	chr11:g.32434910_32434913del	WT1	32434910	32434913	chr11	1	32434700	32435539	Indispensable
ClinVar	chr11:g.32434980_32434980del	WT1	32434980	32434980	chr11	1	32434700	32435539	Indispensable
ClinVar	chr11:g.32434993G>T	WT1	32434993	32434993	chr11	1	32434700	32435539	Indispensable
ClinVar	chr11:g.32434998G>T	WT1	32434998	32434998	chr11	1	32434700	32435539	Indispensable
ClinVar	chr11:g.32434998G>C	WT1	32434998	32434998	chr11	1	32434700	32435539	Indispensable
ClinVar	chr11:g.32435011_32435011del	WT1	32435011	32435011	chr11	1	32434700	32435539	Indispensable
ClinVar	chr11:g.32435027_32435027del	WT1	32435027	32435027	chr11	1	32434700	32435539	Indispensable
ClinVar	chr11:g.32435042_32435043dup	WT1	32435042	32435043	chr11	1	32434700	32435539	Indispensable
ClinVar	chr11:g.32435083C>G	WT1	32435083	32435083	chr11	1	32434700	32435539	Indispensable
ClinVar	chr11:g.32435085_32435085del	WT1	32435085	32435085	chr11	1	32434700	32435539	Indispensable
ClinVar	chr11:g.32435085_32435086dup	WT1	32435085	32435086	chr11	1	32434700	32435539	Indispensable
ClinVar	chr11:g.32435136_32435136del	WT1	32435136	32435136	chr11	1	32434700	32435539	Indispensable
ClinVar	chr11:g.33710212_33710212del	CD59	33710212	33710212	chr11	4	33703010	33710343	Indispensable
ClinVar	chr11:g.33710231_33710231del	CD59	33710231	33710231	chr11	4	33703010	33710343	Indispensable
ClinVar	chr11:g.33710247C>T	CD59	33710247	33710247	chr11	4	33703010	33710343	Indispensable
ClinVar	chr11:g.33710323_33710323del	CD59	33710323	33710323	chr11	4	33703010	33710343	Indispensable
ClinVar	chr11:g.33717393_33717393del	CD59	33717393	33717393	chr11	3	33717370	33717471	Indispensable
ClinVar	chr11:g.33717393T>A	CD59	33717393	33717393	chr11	3	33717370	33717471	Indispensable
ClinVar	chr11:g.33717395_33717396del	CD59	33717395	33717396	chr11	3	33717370	33717471	Indispensable
ClinVar	chr11:g.33717416_33717416del	CD59	33717416	33717416	chr11	3	33717370	33717471	Indispensable
ClinVar	chr11:g.33717456C>T	CD59	33717456	33717456	chr11	3	33717370	33717471	Indispensable
ClinVar	chr11:g.33722444A>G	CD59	33722444	33722444	chr11	2	33722379	33722463	Indispensable
ClinVar	chr11:g.34052631_34052631del	CAPRIN1	34052631	34052631	chr11	2	34052421	34052636	Indispensable
ClinVar	chr11:g.34076247_34076250del	CAPRIN1	34076247	34076250	chr11	5	34076236	34076474	Indispensable
ClinVar	chr11:g.34079750C>T	CAPRIN1	34079750	34079750	chr11	7	34079628	34079765	Indispensable
ClinVar	chr11:g.34082842G>T	CAPRIN1	34082842	34082842	chr11	8	34082825	34082877	Indispensable
ClinVar	chr11:g.34082877G>A	CAPRIN1	34082877	34082877	chr11	8	34082825	34082877	Indispensable
ClinVar	chr11:g.34086377C>T	CAPRIN1	34086377	34086377	chr11	11	34086305	34086413	Indispensable
ClinVar	chr11:g.34091953_34091953del	CAPRIN1	34091953	34091953	chr11	15	34091906	34092056	Indispensable
ClinVar	chr11:g.34091986T>A	CAPRIN1	34091986	34091986	chr11	15	34091906	34092056	Indispensable
ClinVar	chr11:g.34091996_34091996del	CAPRIN1	34091996	34091996	chr11	15	34091906	34092056	Indispensable
ClinVar	chr11:g.34092011C>T	CAPRIN1	34092011	34092011	chr11	15	34091906	34092056	Indispensable
ClinVar	chr11:g.34449321C>T	CAT	34449321	34449321	chr11	2	34449192	34449363	Indispensable
ClinVar	chr11:g.34452085_34452085del	CAT	34452085	34452085	chr11	4	34452077	34452207	Indispensable
ClinVar	chr11:g.34916703T>G	PDHX	34916703	34916703	chr11	1	34916618	34916815	Indispensable
ClinVar	chr11:g.34916725C>T	PDHX	34916725	34916725	chr11	1	34916618	34916815	Indispensable
ClinVar	chr11:g.34916742_34916745del	PDHX	34916742	34916745	chr11	1	34916618	34916815	Indispensable
ClinVar	chr11:g.34916789G>A	PDHX	34916789	34916789	chr11	1	34916618	34916815	Indispensable
ClinVar	chr11:g.34916803C>T	PDHX	34916803	34916803	chr11	1	34916618	34916815	Indispensable
ClinVar	chr11:g.34947513_34947513del	PDHX	34947513	34947513	chr11	3	34947506	34947606	Indispensable
ClinVar	chr11:g.34957483_34957483del	PDHX	34957483	34957483	chr11	4	34957384	34957583	Indispensable
ClinVar	chr11:g.34966655_34966667del	PDHX	34966655	34966667	chr11	6	34966640	34966814	Indispensable
ClinVar	chr11:g.34966740C>T	PDHX	34966740	34966740	chr11	6	34966640	34966814	Indispensable
ClinVar	chr11:g.34966789C>G	PDHX	34966789	34966789	chr11	6	34966640	34966814	Indispensable
ClinVar	chr11:g.34966795_34966796insCCGGACAACCCAATGCAG	PDHX	34966795	34966796	chr11	6	34966640	34966814	Indispensable
ClinVar	chr11:g.34970172C>T	PDHX	34970172	34970172	chr11	7	34970139	34970286	Indispensable
ClinVar	chr11:g.34970214_34970214del	PDHX	34970214	34970214	chr11	7	34970139	34970286	Indispensable
ClinVar	chr11:g.34992363C>T	PDHX	34992363	34992363	chr11	10	34992315	34992379	Indispensable
ClinVar	chr11:g.34994970_34994971dup	PDHX	34994970	34994971	chr11	11	34994914	34996128	Indispensable
ClinVar	chr11:g.34994976_34994976del	PDHX	34994976	34994976	chr11	11	34994914	34996128	Indispensable
ClinVar	chr11:g.34995092C>T	PDHX	34995092	34995092	chr11	11	34994914	34996128	Indispensable
ClinVar	chr11:g.35265555T>C	SLC1A2	35265555	35265555	chr11	10	35265527	35265758	Indispensable
ClinVar	chr11:g.35301549A>C	SLC1A2	35301549	35301549	chr11	6	35301519	35301645	Indispensable
ClinVar	chr11:g.35301630_35301630del	SLC1A2	35301630	35301630	chr11	6	35301519	35301645	Indispensable
ClinVar	chr11:g.35306115A>G	SLC1A2	35306115	35306115	chr11	5	35306074	35306242	Indispensable
ClinVar	chr11:g.36573357_36573357del	RAG1	36573357	36573357	chr11	2	36573291	36579762	Indispensable
ClinVar	chr11:g.36573536C>T	RAG1	36573536	36573536	chr11	2	36573291	36579762	Indispensable
ClinVar	chr11:g.36573560A>T	RAG1	36573560	36573560	chr11	2	36573291	36579762	Indispensable
ClinVar	chr11:g.36573560_36573561del	RAG1	36573560	36573561	chr11	2	36573291	36579762	Indispensable
ClinVar	chr11:g.36573572_36573572del	RAG1	36573572	36573572	chr11	2	36573291	36579762	Indispensable
ClinVar	chr11:g.36573608_36573615del	RAG1	36573608	36573615	chr11	2	36573291	36579762	Indispensable
ClinVar	chr11:g.36573622_36573622del	RAG1	36573622	36573622	chr11	2	36573291	36579762	Indispensable
ClinVar	chr11:g.36573626C>T	RAG1	36573626	36573626	chr11	2	36573291	36579762	Indispensable
ClinVar	chr11:g.36573639_36573640dup	RAG1	36573639	36573640	chr11	2	36573291	36579762	Indispensable
ClinVar	chr11:g.36573655_36573655del	RAG1	36573655	36573655	chr11	2	36573291	36579762	Indispensable
ClinVar	chr11:g.36573696_36573699del	RAG1	36573696	36573699	chr11	2	36573291	36579762	Indispensable
ClinVar	chr11:g.36573706_36573707dup	RAG1	36573706	36573707	chr11	2	36573291	36579762	Indispensable
ClinVar	chr11:g.36573728C>T	RAG1	36573728	36573728	chr11	2	36573291	36579762	Indispensable
ClinVar	chr11:g.36573823_36573823del	RAG1	36573823	36573823	chr11	2	36573291	36579762	Indispensable
ClinVar	chr11:g.36573844G>A	RAG1	36573844	36573844	chr11	2	36573291	36579762	Indispensable
ClinVar	chr11:g.36573858_36573858del	RAG1	36573858	36573858	chr11	2	36573291	36579762	Indispensable
ClinVar	chr11:g.36573916G>A	RAG1	36573916	36573916	chr11	2	36573291	36579762	Indispensable
ClinVar	chr11:g.36573960_36573960del	RAG1	36573960	36573960	chr11	2	36573291	36579762	Indispensable
ClinVar	chr11:g.36573968_36573969del	RAG1	36573968	36573969	chr11	2	36573291	36579762	Indispensable
ClinVar	chr11:g.36573995C>T	RAG1	36573995	36573995	chr11	2	36573291	36579762	Indispensable
ClinVar	chr11:g.36574049_36574050dup	RAG1	36574049	36574050	chr11	2	36573291	36579762	Indispensable
ClinVar	chr11:g.36574079_36574079del	RAG1	36574079	36574079	chr11	2	36573291	36579762	Indispensable
ClinVar	chr11:g.36574090_36574091dup	RAG1	36574090	36574091	chr11	2	36573291	36579762	Indispensable
ClinVar	chr11:g.36574238_36574238del	RAG1	36574238	36574238	chr11	2	36573291	36579762	Indispensable
ClinVar	chr11:g.36574271_36574271del	RAG1	36574271	36574271	chr11	2	36573291	36579762	Indispensable
ClinVar	chr11:g.36574303T>A	RAG1	36574303	36574303	chr11	2	36573291	36579762	Indispensable
ClinVar	chr11:g.36574307T>C	RAG1	36574307	36574307	chr11	2	36573291	36579762	Indispensable
ClinVar	chr11:g.36574312_36574312del	RAG1	36574312	36574312	chr11	2	36573291	36579762	Indispensable
ClinVar	chr11:g.36574352_36574379delinsAAAAGAGTG	RAG1	36574352	36574379	chr11	2	36573291	36579762	Indispensable
ClinVar	chr11:g.36574377G>A	RAG1	36574377	36574377	chr11	2	36573291	36579762	Indispensable
ClinVar	chr11:g.36574393_36574393del	RAG1	36574393	36574393	chr11	2	36573291	36579762	Indispensable
ClinVar	chr11:g.36574400G>T	RAG1	36574400	36574400	chr11	2	36573291	36579762	Indispensable
ClinVar	chr11:g.36574441_36574441del	RAG1	36574441	36574441	chr11	2	36573291	36579762	Indispensable
ClinVar	chr11:g.36574450_36574451del	RAG1	36574450	36574451	chr11	2	36573291	36579762	Indispensable
ClinVar	chr11:g.36574485_36574485del	RAG1	36574485	36574485	chr11	2	36573291	36579762	Indispensable
ClinVar	chr11:g.36574490C>T	RAG1	36574490	36574490	chr11	2	36573291	36579762	Indispensable
ClinVar	chr11:g.36574491G>A	RAG1	36574491	36574491	chr11	2	36573291	36579762	Indispensable
ClinVar	chr11:g.36574505T>C	RAG1	36574505	36574505	chr11	2	36573291	36579762	Indispensable
ClinVar	chr11:g.36574515G>A	RAG1	36574515	36574515	chr11	2	36573291	36579762	Indispensable
ClinVar	chr11:g.36574523C>G	RAG1	36574523	36574523	chr11	2	36573291	36579762	Indispensable
ClinVar	chr11:g.36574536T>C	RAG1	36574536	36574536	chr11	2	36573291	36579762	Indispensable
ClinVar	chr11:g.36574590A>G	RAG1	36574590	36574590	chr11	2	36573291	36579762	Indispensable
ClinVar	chr11:g.36574601_36574601del	RAG1	36574601	36574601	chr11	2	36573291	36579762	Indispensable
ClinVar	chr11:g.36574635C>T	RAG1	36574635	36574635	chr11	2	36573291	36579762	Indispensable
ClinVar	chr11:g.36574652C>T	RAG1	36574652	36574652	chr11	2	36573291	36579762	Indispensable
ClinVar	chr11:g.36574665T>A	RAG1	36574665	36574665	chr11	2	36573291	36579762	Indispensable
ClinVar	chr11:g.36574711_36574714del	RAG1	36574711	36574714	chr11	2	36573291	36579762	Indispensable
ClinVar	chr11:g.36574724C>T	RAG1	36574724	36574724	chr11	2	36573291	36579762	Indispensable
ClinVar	chr11:g.36574725G>A	RAG1	36574725	36574725	chr11	2	36573291	36579762	Indispensable
ClinVar	chr11:g.36574764T>G	RAG1	36574764	36574764	chr11	2	36573291	36579762	Indispensable
ClinVar	chr11:g.36574832G>T	RAG1	36574832	36574832	chr11	2	36573291	36579762	Indispensable
ClinVar	chr11:g.36574870G>T	RAG1	36574870	36574870	chr11	2	36573291	36579762	Indispensable
ClinVar	chr11:g.36574915_36574927del	RAG1	36574915	36574927	chr11	2	36573291	36579762	Indispensable
ClinVar	chr11:g.36574925_36574925del	RAG1	36574925	36574925	chr11	2	36573291	36579762	Indispensable
ClinVar	chr11:g.36574957C>G	RAG1	36574957	36574957	chr11	2	36573291	36579762	Indispensable
ClinVar	chr11:g.36574979A>T	RAG1	36574979	36574979	chr11	2	36573291	36579762	Indispensable
ClinVar	chr11:g.36574981G>T	RAG1	36574981	36574981	chr11	2	36573291	36579762	Indispensable
ClinVar	chr11:g.36574981G>C	RAG1	36574981	36574981	chr11	2	36573291	36579762	Indispensable
ClinVar	chr11:g.36574985C>T	RAG1	36574985	36574985	chr11	2	36573291	36579762	Indispensable
ClinVar	chr11:g.36575027G>T	RAG1	36575027	36575027	chr11	2	36573291	36579762	Indispensable
ClinVar	chr11:g.36575062_36575064delinsGAATC	RAG1	36575062	36575064	chr11	2	36573291	36579762	Indispensable
ClinVar	chr11:g.36575101_36575101del	RAG1	36575101	36575101	chr11	2	36573291	36579762	Indispensable
ClinVar	chr11:g.36575167_36575167del	RAG1	36575167	36575167	chr11	2	36573291	36579762	Indispensable
ClinVar	chr11:g.36575174C>T	RAG1	36575174	36575174	chr11	2	36573291	36579762	Indispensable
ClinVar	chr11:g.36575199_36575205del	RAG1	36575199	36575205	chr11	2	36573291	36579762	Indispensable
ClinVar	chr11:g.36575210_36575211dup	RAG1	36575210	36575211	chr11	2	36573291	36579762	Indispensable
ClinVar	chr11:g.36575310A>G	RAG1	36575310	36575310	chr11	2	36573291	36579762	Indispensable
ClinVar	chr11:g.36575319_36575326del	RAG1	36575319	36575326	chr11	2	36573291	36579762	Indispensable
ClinVar	chr11:g.36575324_36575325dup	RAG1	36575324	36575325	chr11	2	36573291	36579762	Indispensable
ClinVar	chr11:g.36575340_36575350delinsGCAATGCATAGAGCCATA	RAG1	36575340	36575350	chr11	2	36573291	36579762	Indispensable
ClinVar	chr11:g.36575369G>T	RAG1	36575369	36575369	chr11	2	36573291	36579762	Indispensable
ClinVar	chr11:g.36575399C>T	RAG1	36575399	36575399	chr11	2	36573291	36579762	Indispensable
ClinVar	chr11:g.36575400G>A	RAG1	36575400	36575400	chr11	2	36573291	36579762	Indispensable
ClinVar	chr11:g.36575429G>A	RAG1	36575429	36575429	chr11	2	36573291	36579762	Indispensable
ClinVar	chr11:g.36575451G>A	RAG1	36575451	36575451	chr11	2	36573291	36579762	Indispensable
ClinVar	chr11:g.36575468G>A	RAG1	36575468	36575468	chr11	2	36573291	36579762	Indispensable
ClinVar	chr11:g.36575499_36575500del	RAG1	36575499	36575500	chr11	2	36573291	36579762	Indispensable
ClinVar	chr11:g.36575544A>C	RAG1	36575544	36575544	chr11	2	36573291	36579762	Indispensable
ClinVar	chr11:g.36575555_36575555del	RAG1	36575555	36575555	chr11	2	36573291	36579762	Indispensable
ClinVar	chr11:g.36575567G>T	RAG1	36575567	36575567	chr11	2	36573291	36579762	Indispensable
ClinVar	chr11:g.36575579C>T	RAG1	36575579	36575579	chr11	2	36573291	36579762	Indispensable
ClinVar	chr11:g.36575636C>T	RAG1	36575636	36575636	chr11	2	36573291	36579762	Indispensable
ClinVar	chr11:g.36575637G>A	RAG1	36575637	36575637	chr11	2	36573291	36579762	Indispensable
ClinVar	chr11:g.36575649T>A	RAG1	36575649	36575649	chr11	2	36573291	36579762	Indispensable
ClinVar	chr11:g.36575697A>G	RAG1	36575697	36575697	chr11	2	36573291	36579762	Indispensable
ClinVar	chr11:g.36575714_36575714del	RAG1	36575714	36575714	chr11	2	36573291	36579762	Indispensable
ClinVar	chr11:g.36575715C>T	RAG1	36575715	36575715	chr11	2	36573291	36579762	Indispensable
ClinVar	chr11:g.36575738C>T	RAG1	36575738	36575738	chr11	2	36573291	36579762	Indispensable
ClinVar	chr11:g.36575753G>T	RAG1	36575753	36575753	chr11	2	36573291	36579762	Indispensable
ClinVar	chr11:g.36575778_36575778del	RAG1	36575778	36575778	chr11	2	36573291	36579762	Indispensable
ClinVar	chr11:g.36575791_36575792delinsTT	RAG1	36575791	36575792	chr11	2	36573291	36579762	Indispensable
ClinVar	chr11:g.36575825C>T	RAG1	36575825	36575825	chr11	2	36573291	36579762	Indispensable
ClinVar	chr11:g.36575857_36575858dup	RAG1	36575857	36575858	chr11	2	36573291	36579762	Indispensable
ClinVar	chr11:g.36575919T>G	RAG1	36575919	36575919	chr11	2	36573291	36579762	Indispensable
ClinVar	chr11:g.36575919T>A	RAG1	36575919	36575919	chr11	2	36573291	36579762	Indispensable
ClinVar	chr11:g.36575931_36575931del	RAG1	36575931	36575931	chr11	2	36573291	36579762	Indispensable
ClinVar	chr11:g.36575992G>A	RAG1	36575992	36575992	chr11	2	36573291	36579762	Indispensable
ClinVar	chr11:g.36575993C>T	RAG1	36575993	36575993	chr11	2	36573291	36579762	Indispensable
ClinVar	chr11:g.36576039A>G	RAG1	36576039	36576039	chr11	2	36573291	36579762	Indispensable
ClinVar	chr11:g.36576039_36576040del	RAG1	36576039	36576040	chr11	2	36573291	36579762	Indispensable
ClinVar	chr11:g.36576053C>T	RAG1	36576053	36576053	chr11	2	36573291	36579762	Indispensable
ClinVar	chr11:g.36576084T>C	RAG1	36576084	36576084	chr11	2	36573291	36579762	Indispensable
ClinVar	chr11:g.36576118T>G	RAG1	36576118	36576118	chr11	2	36573291	36579762	Indispensable
ClinVar	chr11:g.36576171T>C	RAG1	36576171	36576171	chr11	2	36573291	36579762	Indispensable
ClinVar	chr11:g.36576181G>A	RAG1	36576181	36576181	chr11	2	36573291	36579762	Indispensable
ClinVar	chr11:g.36576184_36576193del	RAG1	36576184	36576193	chr11	2	36573291	36579762	Indispensable
ClinVar	chr11:g.36576206_36576210del	RAG1	36576206	36576210	chr11	2	36573291	36579762	Indispensable
ClinVar	chr11:g.36576221C>A	RAG1	36576221	36576221	chr11	2	36573291	36579762	Indispensable
ClinVar	chr11:g.36576222G>C	RAG1	36576222	36576222	chr11	2	36573291	36579762	Indispensable
ClinVar	chr11:g.36576234_36576234del	RAG1	36576234	36576234	chr11	2	36573291	36579762	Indispensable
ClinVar	chr11:g.36576246A>C	RAG1	36576246	36576246	chr11	2	36573291	36579762	Indispensable
ClinVar	chr11:g.36576258A>G	RAG1	36576258	36576258	chr11	2	36573291	36579762	Indispensable
ClinVar	chr11:g.36576278A>G	RAG1	36576278	36576278	chr11	2	36573291	36579762	Indispensable
ClinVar	chr11:g.36592727T>C	RAG2	36592727	36592727	chr11	2	36591943	36594195	Indispensable
ClinVar	chr11:g.36592728G>C	RAG2	36592728	36592728	chr11	2	36591943	36594195	Indispensable
ClinVar	chr11:g.36592731C>A	RAG2	36592731	36592731	chr11	2	36591943	36594195	Indispensable
ClinVar	chr11:g.36592760G>C	RAG2	36592760	36592760	chr11	2	36591943	36594195	Indispensable
ClinVar	chr11:g.36592773G>A	RAG2	36592773	36592773	chr11	2	36591943	36594195	Indispensable
ClinVar	chr11:g.36592794T>G	RAG2	36592794	36592794	chr11	2	36591943	36594195	Indispensable
ClinVar	chr11:g.36592800G>A	RAG2	36592800	36592800	chr11	2	36591943	36594195	Indispensable
ClinVar	chr11:g.36592803C>T	RAG2	36592803	36592803	chr11	2	36591943	36594195	Indispensable
ClinVar	chr11:g.36592812A>T	RAG2	36592812	36592812	chr11	2	36591943	36594195	Indispensable
ClinVar	chr11:g.36592812A>G	RAG2	36592812	36592812	chr11	2	36591943	36594195	Indispensable
ClinVar	chr11:g.36592812A>C	RAG2	36592812	36592812	chr11	2	36591943	36594195	Indispensable
ClinVar	chr11:g.36592817C>G	RAG2	36592817	36592817	chr11	2	36591943	36594195	Indispensable
ClinVar	chr11:g.36592821_36592821del	RAG2	36592821	36592821	chr11	2	36591943	36594195	Indispensable
ClinVar	chr11:g.36592829G>C	RAG2	36592829	36592829	chr11	2	36591943	36594195	Indispensable
ClinVar	chr11:g.36592831G>C	RAG2	36592831	36592831	chr11	2	36591943	36594195	Indispensable
ClinVar	chr11:g.36592834G>T	RAG2	36592834	36592834	chr11	2	36591943	36594195	Indispensable
ClinVar	chr11:g.36592834_36592835dup	RAG2	36592834	36592835	chr11	2	36591943	36594195	Indispensable
ClinVar	chr11:g.36592837G>C	RAG2	36592837	36592837	chr11	2	36591943	36594195	Indispensable
ClinVar	chr11:g.36592839T>A	RAG2	36592839	36592839	chr11	2	36591943	36594195	Indispensable
ClinVar	chr11:g.36592840C>A	RAG2	36592840	36592840	chr11	2	36591943	36594195	Indispensable
ClinVar	chr11:g.36592840C>G	RAG2	36592840	36592840	chr11	2	36591943	36594195	Indispensable
ClinVar	chr11:g.36592841A>G	RAG2	36592841	36592841	chr11	2	36591943	36594195	Indispensable
ClinVar	chr11:g.36592845C>T	RAG2	36592845	36592845	chr11	2	36591943	36594195	Indispensable
ClinVar	chr11:g.36592848G>T	RAG2	36592848	36592848	chr11	2	36591943	36594195	Indispensable
ClinVar	chr11:g.36592849T>G	RAG2	36592849	36592849	chr11	2	36591943	36594195	Indispensable
ClinVar	chr11:g.36592860C>T	RAG2	36592860	36592860	chr11	2	36591943	36594195	Indispensable
ClinVar	chr11:g.36592879C>T	RAG2	36592879	36592879	chr11	2	36591943	36594195	Indispensable
ClinVar	chr11:g.36592888_36592889dup	RAG2	36592888	36592889	chr11	2	36591943	36594195	Indispensable
ClinVar	chr11:g.36592890_36592891dup	RAG2	36592890	36592891	chr11	2	36591943	36594195	Indispensable
ClinVar	chr11:g.36592901C>T	RAG2	36592901	36592901	chr11	2	36591943	36594195	Indispensable
ClinVar	chr11:g.36592909G>T	RAG2	36592909	36592909	chr11	2	36591943	36594195	Indispensable
ClinVar	chr11:g.36592912G>C	RAG2	36592912	36592912	chr11	2	36591943	36594195	Indispensable
ClinVar	chr11:g.36592922C>A	RAG2	36592922	36592922	chr11	2	36591943	36594195	Indispensable
ClinVar	chr11:g.36592959C>A	RAG2	36592959	36592959	chr11	2	36591943	36594195	Indispensable
ClinVar	chr11:g.36593076_36593079del	RAG2	36593076	36593079	chr11	2	36591943	36594195	Indispensable
ClinVar	chr11:g.36593076_36593088del	RAG2	36593076	36593088	chr11	2	36591943	36594195	Indispensable
ClinVar	chr11:g.36593109_36593119del	RAG2	36593109	36593119	chr11	2	36591943	36594195	Indispensable
ClinVar	chr11:g.36593115_36593116dup	RAG2	36593115	36593116	chr11	2	36591943	36594195	Indispensable
ClinVar	chr11:g.36593126A>T	RAG2	36593126	36593126	chr11	2	36591943	36594195	Indispensable
ClinVar	chr11:g.36593145C>A	RAG2	36593145	36593145	chr11	2	36591943	36594195	Indispensable
ClinVar	chr11:g.36593150G>T	RAG2	36593150	36593150	chr11	2	36591943	36594195	Indispensable
ClinVar	chr11:g.36593185_36593185del	RAG2	36593185	36593185	chr11	2	36591943	36594195	Indispensable
ClinVar	chr11:g.36593195_36593195del	RAG2	36593195	36593195	chr11	2	36591943	36594195	Indispensable
ClinVar	chr11:g.36593214C>A	RAG2	36593214	36593214	chr11	2	36591943	36594195	Indispensable
ClinVar	chr11:g.36593215_36593215del	RAG2	36593215	36593215	chr11	2	36591943	36594195	Indispensable
ClinVar	chr11:g.36593218C>A	RAG2	36593218	36593218	chr11	2	36591943	36594195	Indispensable
ClinVar	chr11:g.36593219C>A	RAG2	36593219	36593219	chr11	2	36591943	36594195	Indispensable
ClinVar	chr11:g.36593248C>T	RAG2	36593248	36593248	chr11	2	36591943	36594195	Indispensable
ClinVar	chr11:g.36593255G>A	RAG2	36593255	36593255	chr11	2	36591943	36594195	Indispensable
ClinVar	chr11:g.36593256G>C	RAG2	36593256	36593256	chr11	2	36591943	36594195	Indispensable
ClinVar	chr11:g.36593256G>A	RAG2	36593256	36593256	chr11	2	36591943	36594195	Indispensable
ClinVar	chr11:g.36593274_36593274del	RAG2	36593274	36593274	chr11	2	36591943	36594195	Indispensable
ClinVar	chr11:g.36593306_36593306del	RAG2	36593306	36593306	chr11	2	36591943	36594195	Indispensable
ClinVar	chr11:g.36593310_36593310del	RAG2	36593310	36593310	chr11	2	36591943	36594195	Indispensable
ClinVar	chr11:g.36593315A>C	RAG2	36593315	36593315	chr11	2	36591943	36594195	Indispensable
ClinVar	chr11:g.36593318_36593320delinsA	RAG2	36593318	36593320	chr11	2	36591943	36594195	Indispensable
ClinVar	chr11:g.36593339_36593340dup	RAG2	36593339	36593340	chr11	2	36591943	36594195	Indispensable
ClinVar	chr11:g.36593343C>T	RAG2	36593343	36593343	chr11	2	36591943	36594195	Indispensable
ClinVar	chr11:g.36593350_36593352del	RAG2	36593350	36593352	chr11	2	36591943	36594195	Indispensable
ClinVar	chr11:g.36593376G>A	RAG2	36593376	36593376	chr11	2	36591943	36594195	Indispensable
ClinVar	chr11:g.36593376_36593376del	RAG2	36593376	36593376	chr11	2	36591943	36594195	Indispensable
ClinVar	chr11:g.36593420G>C	RAG2	36593420	36593420	chr11	2	36591943	36594195	Indispensable
ClinVar	chr11:g.36593426_36593426del	RAG2	36593426	36593426	chr11	2	36591943	36594195	Indispensable
ClinVar	chr11:g.36593445_36593445del	RAG2	36593445	36593445	chr11	2	36591943	36594195	Indispensable
ClinVar	chr11:g.36593483C>T	RAG2	36593483	36593483	chr11	2	36591943	36594195	Indispensable
ClinVar	chr11:g.36593483C>A	RAG2	36593483	36593483	chr11	2	36591943	36594195	Indispensable
ClinVar	chr11:g.36593484G>A	RAG2	36593484	36593484	chr11	2	36591943	36594195	Indispensable
ClinVar	chr11:g.36593516A>T	RAG2	36593516	36593516	chr11	2	36591943	36594195	Indispensable
ClinVar	chr11:g.36593540A>G	RAG2	36593540	36593540	chr11	2	36591943	36594195	Indispensable
ClinVar	chr11:g.36593561C>T	RAG2	36593561	36593561	chr11	2	36591943	36594195	Indispensable
ClinVar	chr11:g.36593562C>T	RAG2	36593562	36593562	chr11	2	36591943	36594195	Indispensable
ClinVar	chr11:g.36593586A>C	RAG2	36593586	36593586	chr11	2	36591943	36594195	Indispensable
ClinVar	chr11:g.36593622A>G	RAG2	36593622	36593622	chr11	2	36591943	36594195	Indispensable
ClinVar	chr11:g.36593634_36593634del	RAG2	36593634	36593634	chr11	2	36591943	36594195	Indispensable
ClinVar	chr11:g.36593653C>T	RAG2	36593653	36593653	chr11	2	36591943	36594195	Indispensable
ClinVar	chr11:g.36593660T>C	RAG2	36593660	36593660	chr11	2	36591943	36594195	Indispensable
ClinVar	chr11:g.36593661C>A	RAG2	36593661	36593661	chr11	2	36591943	36594195	Indispensable
ClinVar	chr11:g.36593693C>T	RAG2	36593693	36593693	chr11	2	36591943	36594195	Indispensable
ClinVar	chr11:g.36593699C>A	RAG2	36593699	36593699	chr11	2	36591943	36594195	Indispensable
ClinVar	chr11:g.36593699C>G	RAG2	36593699	36593699	chr11	2	36591943	36594195	Indispensable
ClinVar	chr11:g.36593700C>T	RAG2	36593700	36593700	chr11	2	36591943	36594195	Indispensable
ClinVar	chr11:g.36593727G>A	RAG2	36593727	36593727	chr11	2	36591943	36594195	Indispensable
ClinVar	chr11:g.36593736_36593736del	RAG2	36593736	36593736	chr11	2	36591943	36594195	Indispensable
ClinVar	chr11:g.36593750T>C	RAG2	36593750	36593750	chr11	2	36591943	36594195	Indispensable
ClinVar	chr11:g.36593751G>A	RAG2	36593751	36593751	chr11	2	36591943	36594195	Indispensable
ClinVar	chr11:g.36593805_36593808del	RAG2	36593805	36593808	chr11	2	36591943	36594195	Indispensable
ClinVar	chr11:g.36593811_36593811del	RAG2	36593811	36593811	chr11	2	36591943	36594195	Indispensable
ClinVar	chr11:g.36593866A>T	RAG2	36593866	36593866	chr11	2	36591943	36594195	Indispensable
ClinVar	chr11:g.36593867_36593867del	RAG2	36593867	36593867	chr11	2	36591943	36594195	Indispensable
ClinVar	chr11:g.36593876_36593876del	RAG2	36593876	36593876	chr11	2	36591943	36594195	Indispensable
ClinVar	chr11:g.36593885C>A	RAG2	36593885	36593885	chr11	2	36591943	36594195	Indispensable
ClinVar	chr11:g.36593886C>T	RAG2	36593886	36593886	chr11	2	36591943	36594195	Indispensable
ClinVar	chr11:g.36593891_36593897del	RAG2	36593891	36593897	chr11	2	36591943	36594195	Indispensable
ClinVar	chr11:g.36593896G>T	RAG2	36593896	36593896	chr11	2	36591943	36594195	Indispensable
ClinVar	chr11:g.36593926_36593926del	RAG2	36593926	36593926	chr11	2	36591943	36594195	Indispensable
ClinVar	chr11:g.36593939G>T	RAG2	36593939	36593939	chr11	2	36591943	36594195	Indispensable
ClinVar	chr11:g.36593952G>A	RAG2	36593952	36593952	chr11	2	36591943	36594195	Indispensable
ClinVar	chr11:g.36593952G>C	RAG2	36593952	36593952	chr11	2	36591943	36594195	Indispensable
ClinVar	chr11:g.36593976C>A	RAG2	36593976	36593976	chr11	2	36591943	36594195	Indispensable
ClinVar	chr11:g.36593979_36593980dup	RAG2	36593979	36593980	chr11	2	36591943	36594195	Indispensable
ClinVar	chr11:g.36593983G>T	RAG2	36593983	36593983	chr11	2	36591943	36594195	Indispensable
ClinVar	chr11:g.36593985A>C	RAG2	36593985	36593985	chr11	2	36591943	36594195	Indispensable
ClinVar	chr11:g.36594039C>A	RAG2	36594039	36594039	chr11	2	36591943	36594195	Indispensable
ClinVar	chr11:g.36594047C>T	RAG2	36594047	36594047	chr11	2	36591943	36594195	Indispensable
ClinVar	chr11:g.36594049_36594049del	RAG2	36594049	36594049	chr11	2	36591943	36594195	Indispensable
ClinVar	chr11:g.36594054T>C	RAG2	36594054	36594054	chr11	2	36591943	36594195	Indispensable
ClinVar	chr11:g.36594065C>G	RAG2	36594065	36594065	chr11	2	36591943	36594195	Indispensable
ClinVar	chr11:g.36594066C>T	RAG2	36594066	36594066	chr11	2	36591943	36594195	Indispensable
ClinVar	chr11:g.36594067_36594067del	RAG2	36594067	36594067	chr11	2	36591943	36594195	Indispensable
ClinVar	chr11:g.36594112_36594122del	RAG2	36594112	36594122	chr11	2	36591943	36594195	Indispensable
ClinVar	chr11:g.36594128A>C	RAG2	36594128	36594128	chr11	2	36591943	36594195	Indispensable
ClinVar	chr11:g.36594159G>A	RAG2	36594159	36594159	chr11	2	36591943	36594195	Indispensable
ClinVar	chr11:g.36594166C>T	RAG2	36594166	36594166	chr11	2	36591943	36594195	Indispensable
ClinVar	chr11:g.44107767_44107767del	EXT2	44107767	44107767	chr11	2	44107683	44108248	Indispensable
ClinVar	chr11:g.44107775_44107779del	EXT2	44107775	44107779	chr11	2	44107683	44108248	Indispensable
ClinVar	chr11:g.44107779C>T	EXT2	44107779	44107779	chr11	2	44107683	44108248	Indispensable
ClinVar	chr11:g.44107800_44107800del	EXT2	44107800	44107800	chr11	2	44107683	44108248	Indispensable
ClinVar	chr11:g.44107804_44107804del	EXT2	44107804	44107804	chr11	2	44107683	44108248	Indispensable
ClinVar	chr11:g.44107829_44107830dup	EXT2	44107829	44107830	chr11	2	44107683	44108248	Indispensable
ClinVar	chr11:g.44107841_44107842delinsGT	EXT2	44107841	44107842	chr11	2	44107683	44108248	Indispensable
ClinVar	chr11:g.44107842C>T	EXT2	44107842	44107842	chr11	2	44107683	44108248	Indispensable
ClinVar	chr11:g.44107880G>A	EXT2	44107880	44107880	chr11	2	44107683	44108248	Indispensable
ClinVar	chr11:g.44107888_44107888del	EXT2	44107888	44107888	chr11	2	44107683	44108248	Indispensable
ClinVar	chr11:g.44107923_44107923del	EXT2	44107923	44107923	chr11	2	44107683	44108248	Indispensable
ClinVar	chr11:g.44107950_44107950del	EXT2	44107950	44107950	chr11	2	44107683	44108248	Indispensable
ClinVar	chr11:g.44107950_44107951dup	EXT2	44107950	44107951	chr11	2	44107683	44108248	Indispensable
ClinVar	chr11:g.44107951_44107951del	EXT2	44107951	44107951	chr11	2	44107683	44108248	Indispensable
ClinVar	chr11:g.44107956_44107957dup	EXT2	44107956	44107957	chr11	2	44107683	44108248	Indispensable
ClinVar	chr11:g.44107957_44107957del	EXT2	44107957	44107957	chr11	2	44107683	44108248	Indispensable
ClinVar	chr11:g.44107965_44107971del	EXT2	44107965	44107971	chr11	2	44107683	44108248	Indispensable
ClinVar	chr11:g.44107973_44108001del	EXT2	44107973	44108001	chr11	2	44107683	44108248	Indispensable
ClinVar	chr11:g.44107976_44107987delinsAC	EXT2	44107976	44107987	chr11	2	44107683	44108248	Indispensable
ClinVar	chr11:g.44107994T>A	EXT2	44107994	44107994	chr11	2	44107683	44108248	Indispensable
ClinVar	chr11:g.44108026_44108027dup	EXT2	44108026	44108027	chr11	2	44107683	44108248	Indispensable
ClinVar	chr11:g.44108027_44108027del	EXT2	44108027	44108027	chr11	2	44107683	44108248	Indispensable
ClinVar	chr11:g.44108033T>A	EXT2	44108033	44108033	chr11	2	44107683	44108248	Indispensable
ClinVar	chr11:g.44108051_44108052dup	EXT2	44108051	44108052	chr11	2	44107683	44108248	Indispensable
ClinVar	chr11:g.44108054C>G	EXT2	44108054	44108054	chr11	2	44107683	44108248	Indispensable
ClinVar	chr11:g.44108057_44108057del	EXT2	44108057	44108057	chr11	2	44107683	44108248	Indispensable
ClinVar	chr11:g.44108067_44108067del	EXT2	44108067	44108067	chr11	2	44107683	44108248	Indispensable
ClinVar	chr11:g.44108095_44108102del	EXT2	44108095	44108102	chr11	2	44107683	44108248	Indispensable
ClinVar	chr11:g.44108097G>T	EXT2	44108097	44108097	chr11	2	44107683	44108248	Indispensable
ClinVar	chr11:g.44108106G>T	EXT2	44108106	44108106	chr11	2	44107683	44108248	Indispensable
ClinVar	chr11:g.44108109_44108110dup	EXT2	44108109	44108110	chr11	2	44107683	44108248	Indispensable
ClinVar	chr11:g.44108109_44108113del	EXT2	44108109	44108113	chr11	2	44107683	44108248	Indispensable
ClinVar	chr11:g.44108110T>G	EXT2	44108110	44108110	chr11	2	44107683	44108248	Indispensable
ClinVar	chr11:g.44108125C>G	EXT2	44108125	44108125	chr11	2	44107683	44108248	Indispensable
ClinVar	chr11:g.44108141C>A	EXT2	44108141	44108141	chr11	2	44107683	44108248	Indispensable
ClinVar	chr11:g.44108153_44108153del	EXT2	44108153	44108153	chr11	2	44107683	44108248	Indispensable
ClinVar	chr11:g.44108154_44108167del	EXT2	44108154	44108167	chr11	2	44107683	44108248	Indispensable
ClinVar	chr11:g.44108158_44108158del	EXT2	44108158	44108158	chr11	2	44107683	44108248	Indispensable
ClinVar	chr11:g.44108167T>C	EXT2	44108167	44108167	chr11	2	44107683	44108248	Indispensable
ClinVar	chr11:g.44108181_44108184del	EXT2	44108181	44108184	chr11	2	44107683	44108248	Indispensable
ClinVar	chr11:g.44108192_44108193dup	EXT2	44108192	44108193	chr11	2	44107683	44108248	Indispensable
ClinVar	chr11:g.44108193_44108193del	EXT2	44108193	44108193	chr11	2	44107683	44108248	Indispensable
ClinVar	chr11:g.44108196C>T	EXT2	44108196	44108196	chr11	2	44107683	44108248	Indispensable
ClinVar	chr11:g.44108226C>T	EXT2	44108226	44108226	chr11	2	44107683	44108248	Indispensable
ClinVar	chr11:g.44108227_44108227del	EXT2	44108227	44108227	chr11	2	44107683	44108248	Indispensable
ClinVar	chr11:g.44108247_44108247del	EXT2	44108247	44108247	chr11	2	44107683	44108248	Indispensable
ClinVar	chr11:g.44114207_44114207del	EXT2	44114207	44114207	chr11	4	44114185	44114301	Indispensable
ClinVar	chr11:g.44114213A>G	EXT2	44114213	44114213	chr11	4	44114185	44114301	Indispensable
ClinVar	chr11:g.44114217G>A	EXT2	44114217	44114217	chr11	4	44114185	44114301	Indispensable
ClinVar	chr11:g.44114222_44114224del	EXT2	44114222	44114224	chr11	4	44114185	44114301	Indispensable
ClinVar	chr11:g.44114224C>G	EXT2	44114224	44114224	chr11	4	44114185	44114301	Indispensable
ClinVar	chr11:g.44114224C>A	EXT2	44114224	44114224	chr11	4	44114185	44114301	Indispensable
ClinVar	chr11:g.44114224_44114224del	EXT2	44114224	44114224	chr11	4	44114185	44114301	Indispensable
ClinVar	chr11:g.44114226G>C	EXT2	44114226	44114226	chr11	4	44114185	44114301	Indispensable
ClinVar	chr11:g.44114228C>T	EXT2	44114228	44114228	chr11	4	44114185	44114301	Indispensable
ClinVar	chr11:g.44114228_44114229dup	EXT2	44114228	44114229	chr11	4	44114185	44114301	Indispensable
ClinVar	chr11:g.44114236C>G	EXT2	44114236	44114236	chr11	4	44114185	44114301	Indispensable
ClinVar	chr11:g.44114236C>A	EXT2	44114236	44114236	chr11	4	44114185	44114301	Indispensable
ClinVar	chr11:g.44114237G>A	EXT2	44114237	44114237	chr11	4	44114185	44114301	Indispensable
ClinVar	chr11:g.44114238A>T	EXT2	44114238	44114238	chr11	4	44114185	44114301	Indispensable
ClinVar	chr11:g.44114238A>G	EXT2	44114238	44114238	chr11	4	44114185	44114301	Indispensable
ClinVar	chr11:g.44114257T>G	EXT2	44114257	44114257	chr11	4	44114185	44114301	Indispensable
ClinVar	chr11:g.44114262_44114263del	EXT2	44114262	44114263	chr11	4	44114185	44114301	Indispensable
ClinVar	chr11:g.44114287_44114287del	EXT2	44114287	44114287	chr11	4	44114185	44114301	Indispensable
ClinVar	chr11:g.44114291_44114291del	EXT2	44114291	44114291	chr11	4	44114185	44114301	Indispensable
ClinVar	chr11:g.44124786_44124798del	EXT2	44124786	44124798	chr11	5	44124789	44124984	Indispensable
ClinVar	chr11:g.44124794_44124794del	EXT2	44124794	44124794	chr11	5	44124789	44124984	Indispensable
ClinVar	chr11:g.44124801C>A	EXT2	44124801	44124801	chr11	5	44124789	44124984	Indispensable
ClinVar	chr11:g.44124801C>G	EXT2	44124801	44124801	chr11	5	44124789	44124984	Indispensable
ClinVar	chr11:g.44124812C>A	EXT2	44124812	44124812	chr11	5	44124789	44124984	Indispensable
ClinVar	chr11:g.44124817C>T	EXT2	44124817	44124817	chr11	5	44124789	44124984	Indispensable
ClinVar	chr11:g.44124822_44124822del	EXT2	44124822	44124822	chr11	5	44124789	44124984	Indispensable
ClinVar	chr11:g.44124828_44124829del	EXT2	44124828	44124829	chr11	5	44124789	44124984	Indispensable
ClinVar	chr11:g.44124829_44124830dup	EXT2	44124829	44124830	chr11	5	44124789	44124984	Indispensable
ClinVar	chr11:g.44124840C>G	EXT2	44124840	44124840	chr11	5	44124789	44124984	Indispensable
ClinVar	chr11:g.44124862C>T	EXT2	44124862	44124862	chr11	5	44124789	44124984	Indispensable
ClinVar	chr11:g.44124874G>T	EXT2	44124874	44124874	chr11	5	44124789	44124984	Indispensable
ClinVar	chr11:g.44124877G>T	EXT2	44124877	44124877	chr11	5	44124789	44124984	Indispensable
ClinVar	chr11:g.44124879_44124880dup	EXT2	44124879	44124880	chr11	5	44124789	44124984	Indispensable
ClinVar	chr11:g.44124904_44124904del	EXT2	44124904	44124904	chr11	5	44124789	44124984	Indispensable
ClinVar	chr11:g.44124908_44124909dup	EXT2	44124908	44124909	chr11	5	44124789	44124984	Indispensable
ClinVar	chr11:g.44124914C>A	EXT2	44124914	44124914	chr11	5	44124789	44124984	Indispensable
ClinVar	chr11:g.44124915_44124915del	EXT2	44124915	44124915	chr11	5	44124789	44124984	Indispensable
ClinVar	chr11:g.44124916G>T	EXT2	44124916	44124916	chr11	5	44124789	44124984	Indispensable
ClinVar	chr11:g.44124937_44124937del	EXT2	44124937	44124937	chr11	5	44124789	44124984	Indispensable
ClinVar	chr11:g.44124949_44124949del	EXT2	44124949	44124949	chr11	5	44124789	44124984	Indispensable
ClinVar	chr11:g.44124950_44124951dup	EXT2	44124950	44124951	chr11	5	44124789	44124984	Indispensable
ClinVar	chr11:g.44124953_44124954insACGATGTCAGCATTCCTGTCTATAATC	EXT2	44124953	44124954	chr11	5	44124789	44124984	Indispensable
ClinVar	chr11:g.44124957_44124957del	EXT2	44124957	44124957	chr11	5	44124789	44124984	Indispensable
ClinVar	chr11:g.44124963_44124963del	EXT2	44124963	44124963	chr11	5	44124789	44124984	Indispensable
ClinVar	chr11:g.44124973C>T	EXT2	44124973	44124973	chr11	5	44124789	44124984	Indispensable
ClinVar	chr11:g.44124982C>T	EXT2	44124982	44124982	chr11	5	44124789	44124984	Indispensable
ClinVar	chr11:g.44124984_44124984del	EXT2	44124984	44124984	chr11	5	44124789	44124984	Indispensable
ClinVar	chr11:g.44126825_44126837del	EXT2	44126825	44126837	chr11	6	44126816	44126955	Indispensable
ClinVar	chr11:g.44126828T>C	EXT2	44126828	44126828	chr11	6	44126816	44126955	Indispensable
ClinVar	chr11:g.44126835_44126835del	EXT2	44126835	44126835	chr11	6	44126816	44126955	Indispensable
ClinVar	chr11:g.44126879_44126880insTA	EXT2	44126879	44126880	chr11	6	44126816	44126955	Indispensable
ClinVar	chr11:g.44126882C>T	EXT2	44126882	44126882	chr11	6	44126816	44126955	Indispensable
ClinVar	chr11:g.44126888_44126888del	EXT2	44126888	44126888	chr11	6	44126816	44126955	Indispensable
ClinVar	chr11:g.44126899_44126899del	EXT2	44126899	44126899	chr11	6	44126816	44126955	Indispensable
ClinVar	chr11:g.44126907_44126907del	EXT2	44126907	44126907	chr11	6	44126816	44126955	Indispensable
ClinVar	chr11:g.44126920T>A	EXT2	44126920	44126920	chr11	6	44126816	44126955	Indispensable
ClinVar	chr11:g.44126928C>T	EXT2	44126928	44126928	chr11	6	44126816	44126955	Indispensable
ClinVar	chr11:g.44126949_44126949del	EXT2	44126949	44126949	chr11	6	44126816	44126955	Indispensable
ClinVar	chr11:g.44126950G>A	EXT2	44126950	44126950	chr11	6	44126816	44126955	Indispensable
ClinVar	chr11:g.44130065_44130069del	EXT2	44130065	44130069	chr11	7	44130045	44130138	Indispensable
ClinVar	chr11:g.44130067G>T	EXT2	44130067	44130067	chr11	7	44130045	44130138	Indispensable
ClinVar	chr11:g.44130089_44130090del	EXT2	44130089	44130090	chr11	7	44130045	44130138	Indispensable
ClinVar	chr11:g.44130097C>T	EXT2	44130097	44130097	chr11	7	44130045	44130138	Indispensable
ClinVar	chr11:g.44130105_44130105del	EXT2	44130105	44130105	chr11	7	44130045	44130138	Indispensable
ClinVar	chr11:g.44130109C>T	EXT2	44130109	44130109	chr11	7	44130045	44130138	Indispensable
ClinVar	chr11:g.44130115C>T	EXT2	44130115	44130115	chr11	7	44130045	44130138	Indispensable
ClinVar	chr11:g.44130130C>T	EXT2	44130130	44130130	chr11	7	44130045	44130138	Indispensable
ClinVar	chr11:g.44130136C>T	EXT2	44130136	44130136	chr11	7	44130045	44130138	Indispensable
ClinVar	chr11:g.44130136C>A	EXT2	44130136	44130136	chr11	7	44130045	44130138	Indispensable
ClinVar	chr11:g.44130136_44130137dup	EXT2	44130136	44130137	chr11	7	44130045	44130138	Indispensable
ClinVar	chr11:g.44130138G>A	EXT2	44130138	44130138	chr11	7	44130045	44130138	Indispensable
ClinVar	chr11:g.44198003_44198003del	EXT2	44198003	44198003	chr11	9	44197829	44198018	Indispensable
ClinVar	chr11:g.44198011_44198029del	EXT2	44198011	44198029	chr11	9	44197829	44198018	Indispensable
ClinVar	chr11:g.44206873_44206874dup	EXT2	44206873	44206874	chr11	10	44206793	44206959	Indispensable
ClinVar	chr11:g.44206923_44206924dup	EXT2	44206923	44206924	chr11	10	44206793	44206959	Indispensable
ClinVar	chr11:g.44236362C>T	EXT2	44236362	44236362	chr11	13	44236293	44236375	Indispensable
ClinVar	chr11:g.44265073_44265073del	ALX4	44265073	44265073	chr11	4	44260440	44265183	Indispensable
ClinVar	chr11:g.44265105_44265114delinsAGTTGCCATCTCTGTTGAGATCTTAG	ALX4	44265105	44265114	chr11	4	44260440	44265183	Indispensable
ClinVar	chr11:g.44275389G>A	ALX4	44275389	44275389	chr11	2	44275348	44275658	Indispensable
ClinVar	chr11:g.44275449_44275449del	ALX4	44275449	44275449	chr11	2	44275348	44275658	Indispensable
ClinVar	chr11:g.44275452G>C	ALX4	44275452	44275452	chr11	2	44275348	44275658	Indispensable
ClinVar	chr11:g.44275472C>T	ALX4	44275472	44275472	chr11	2	44275348	44275658	Indispensable
ClinVar	chr11:g.44275479G>C	ALX4	44275479	44275479	chr11	2	44275348	44275658	Indispensable
ClinVar	chr11:g.44275505G>T	ALX4	44275505	44275505	chr11	2	44275348	44275658	Indispensable
ClinVar	chr11:g.44275621_44275621del	ALX4	44275621	44275621	chr11	2	44275348	44275658	Indispensable
ClinVar	chr11:g.44275622_44275622del	ALX4	44275622	44275622	chr11	2	44275348	44275658	Indispensable
ClinVar	chr11:g.44309645G>A	ALX4	44309645	44309645	chr11	1	44309597	44310139	Indispensable
ClinVar	chr11:g.44309665_44309665del	ALX4	44309665	44309665	chr11	1	44309597	44310139	Indispensable
ClinVar	chr11:g.44309669_44309678del	ALX4	44309669	44309678	chr11	1	44309597	44310139	Indispensable
ClinVar	chr11:g.44309718_44309719dup	ALX4	44309718	44309719	chr11	1	44309597	44310139	Indispensable
ClinVar	chr11:g.44309732G>A	ALX4	44309732	44309732	chr11	1	44309597	44310139	Indispensable
ClinVar	chr11:g.44309772_44309772del	ALX4	44309772	44309772	chr11	1	44309597	44310139	Indispensable
ClinVar	chr11:g.44310046_44310047dup	ALX4	44310046	44310047	chr11	1	44309597	44310139	Indispensable
ClinVar	chr11:g.45805869_45805870dup	SLC35C1	45805869	45805870	chr11	1	45805149	45806336	Indispensable
ClinVar	chr11:g.45805892G>T	SLC35C1	45805892	45805892	chr11	1	45805149	45806336	Indispensable
ClinVar	chr11:g.45806066_45806066del	SLC35C1	45806066	45806066	chr11	1	45805149	45806336	Indispensable
ClinVar	chr11:g.45806167_45806167del	SLC35C1	45806167	45806167	chr11	1	45805149	45806336	Indispensable
ClinVar	chr11:g.45806240C>T	SLC35C1	45806240	45806240	chr11	1	45805149	45806336	Indispensable
ClinVar	chr11:g.45811018C>T	SLC35C1	45811018	45811018	chr11	2	45810776	45813016	Indispensable
ClinVar	chr11:g.45811127A>G	SLC35C1	45811127	45811127	chr11	2	45810776	45813016	Indispensable
ClinVar	chr11:g.45811131T>A	SLC35C1	45811131	45811131	chr11	2	45810776	45813016	Indispensable
ClinVar	chr11:g.45811163C>G	SLC35C1	45811163	45811163	chr11	2	45810776	45813016	Indispensable
ClinVar	chr11:g.45910268_45910270del	PEX16	45910268	45910270	chr11	11	45909663	45910312	Indispensable
ClinVar	chr11:g.45910273T>C	PEX16	45910273	45910273	chr11	11	45909663	45910312	Indispensable
ClinVar	chr11:g.45910281_45910281del	PEX16	45910281	45910281	chr11	11	45909663	45910312	Indispensable
ClinVar	chr11:g.45914161C>T	PEX16	45914161	45914161	chr11	8	45914131	45914203	Indispensable
ClinVar	chr11:g.45914169C>T	PEX16	45914169	45914169	chr11	8	45914131	45914203	Indispensable
ClinVar	chr11:g.45914180G>A	PEX16	45914180	45914180	chr11	8	45914131	45914203	Indispensable
ClinVar	chr11:g.45914184C>T	PEX16	45914184	45914184	chr11	8	45914131	45914203	Indispensable
ClinVar	chr11:g.45915477G>A	PEX16	45915477	45915477	chr11	5	45915468	45915568	Indispensable
ClinVar	chr11:g.45915481_45915482dup	PEX16	45915481	45915482	chr11	5	45915468	45915568	Indispensable
ClinVar	chr11:g.45915750C>T	PEX16	45915750	45915750	chr11	4	45915703	45915836	Indispensable
ClinVar	chr11:g.45915751C>T	PEX16	45915751	45915751	chr11	4	45915703	45915836	Indispensable
ClinVar	chr11:g.45915808C>T	PEX16	45915808	45915808	chr11	4	45915703	45915836	Indispensable
ClinVar	chr11:g.45915824G>A	PEX16	45915824	45915824	chr11	4	45915703	45915836	Indispensable
ClinVar	chr11:g.45917741_45917747del	PEX16	45917741	45917747	chr11	1	45917700	45917877	Indispensable
ClinVar	chr11:g.45917754_45917754del	PEX16	45917754	45917754	chr11	1	45917700	45917877	Indispensable
ClinVar	chr11:g.45917760_45917761del	PEX16	45917760	45917761	chr11	1	45917700	45917877	Indispensable
ClinVar	chr11:g.45933987_45933987del	PHF21A	45933987	45933987	chr11	19	45929319	45934225	Indispensable
ClinVar	chr11:g.45934019_45934019del	PHF21A	45934019	45934019	chr11	19	45929319	45934225	Indispensable
ClinVar	chr11:g.45935700G>T	PHF21A	45935700	45935700	chr11	18	45935636	45935739	Indispensable
ClinVar	chr11:g.45936529A>C	PHF21A	45936529	45936529	chr11	17	45936494	45936569	Indispensable
ClinVar	chr11:g.45948886C>T	PHF21A	45948886	45948886	chr11	14	45948886	45948946	Indispensable
ClinVar	chr11:g.45948923G>C	PHF21A	45948923	45948923	chr11	14	45948886	45948946	Indispensable
ClinVar	chr11:g.45948943_45948944dup	PHF21A	45948943	45948944	chr11	14	45948886	45948946	Indispensable
ClinVar	chr11:g.45948946_45948946del	PHF21A	45948946	45948946	chr11	14	45948886	45948946	Indispensable
ClinVar	chr11:g.45949405_45949406dup	PHF21A	45949405	45949406	chr11	13	45949402	45949481	Indispensable
ClinVar	chr11:g.45949455T>A	PHF21A	45949455	45949455	chr11	13	45949402	45949481	Indispensable
ClinVar	chr11:g.45950209C>A	PHF21A	45950209	45950209	chr11	12	45950206	45950257	Indispensable
ClinVar	chr11:g.45950226_45950227del	PHF21A	45950226	45950227	chr11	12	45950206	45950257	Indispensable
ClinVar	chr11:g.45950246_45950253del	PHF21A	45950246	45950253	chr11	12	45950206	45950257	Indispensable
ClinVar	chr11:g.46084201_46084201del	PHF21A	46084201	46084201	chr11	4	46084166	46084302	Indispensable
ClinVar	chr11:g.46084201G>A	PHF21A	46084201	46084201	chr11	4	46084166	46084302	Indispensable
ClinVar	chr11:g.46278199_46278199del	CREB3L1	46278199	46278199	chr11	1	46277662	46278213	Indispensable
ClinVar	chr11:g.46307904_46307904del	CREB3L1	46307904	46307904	chr11	3	46307816	46308000	Indispensable
ClinVar	chr11:g.46312449_46312449del	CREB3L1	46312449	46312449	chr11	6	46312325	46312474	Indispensable
ClinVar	chr11:g.46312619C>T	CREB3L1	46312619	46312619	chr11	7	46312612	46312670	Indispensable
ClinVar	chr11:g.46316296C>T	CREB3L1	46316296	46316296	chr11	9	46316286	46316385	Indispensable
ClinVar	chr11:g.46316314C>T	CREB3L1	46316314	46316314	chr11	9	46316286	46316385	Indispensable
ClinVar	chr11:g.46317415G>T	CREB3L1	46317415	46317415	chr11	10	46317361	46317487	Indispensable
ClinVar	chr11:g.46317455_46317455del	CREB3L1	46317455	46317455	chr11	10	46317361	46317487	Indispensable
ClinVar	chr11:g.46320252_46320267del	CREB3L1	46320252	46320267	chr11	11	46320264	46320528	Indispensable
ClinVar	chr11:g.46320272C>T	CREB3L1	46320272	46320272	chr11	11	46320264	46320528	Indispensable
ClinVar	chr11:g.46320289C>A	CREB3L1	46320289	46320289	chr11	11	46320264	46320528	Indispensable
ClinVar	chr11:g.46701457_46701457del	ZNF408	46701457	46701457	chr11	2	46701399	46701676	Indispensable
ClinVar	chr11:g.46701620G>T	ZNF408	46701620	46701620	chr11	2	46701399	46701676	Indispensable
ClinVar	chr11:g.46703195C>T	ZNF408	46703195	46703195	chr11	4	46702984	46703243	Indispensable
ClinVar	chr11:g.46704919C>T	ZNF408	46704919	46704919	chr11	5	46704353	46705912	Indispensable
ClinVar	chr11:g.46705397T>A	ZNF408	46705397	46705397	chr11	5	46704353	46705912	Indispensable
ClinVar	chr11:g.46705695_46705695del	ZNF408	46705695	46705695	chr11	5	46704353	46705912	Indispensable
ClinVar	chr11:g.46719248C>T	F2	46719248	46719248	chr11	1	46719213	46719314	Indispensable
ClinVar	chr11:g.46720542A>G	F2	46720542	46720542	chr11	3	46720523	46720547	Indispensable
ClinVar	chr11:g.46723212C>T	F2	46723212	46723212	chr11	5	46723180	46723285	Indispensable
ClinVar	chr11:g.46723254_46723255dup	F2	46723254	46723255	chr11	5	46723180	46723285	Indispensable
ClinVar	chr11:g.46723411_46723414del	F2	46723411	46723414	chr11	6	46723382	46723518	Indispensable
ClinVar	chr11:g.46723421_46723422insGT	F2	46723421	46723422	chr11	6	46723382	46723518	Indispensable
ClinVar	chr11:g.46726722C>T	F2	46726722	46726722	chr11	9	46726711	46726837	Indispensable
ClinVar	chr11:g.46726734G>A	F2	46726734	46726734	chr11	9	46726711	46726837	Indispensable
ClinVar	chr11:g.46726761G>A	F2	46726761	46726761	chr11	9	46726711	46726837	Indispensable
ClinVar	chr11:g.46726777A>G	F2	46726777	46726777	chr11	9	46726711	46726837	Indispensable
ClinVar	chr11:g.46726801T>A	F2	46726801	46726801	chr11	9	46726711	46726837	Indispensable
ClinVar	chr11:g.46729403G>A	F2	46729403	46729403	chr11	12	46729380	46729561	Indispensable
ClinVar	chr11:g.46729406G>A	F2	46729406	46729406	chr11	12	46729380	46729561	Indispensable
ClinVar	chr11:g.46739071C>T	F2	46739071	46739071	chr11	13	46739048	46739118	Indispensable
ClinVar	chr11:g.46739284G>A	F2	46739284	46739284	chr11	14	46739265	46739506	Indispensable
ClinVar	chr11:g.46739289C>T	F2	46739289	46739289	chr11	14	46739265	46739506	Indispensable
ClinVar	chr11:g.46739324C>G	F2	46739324	46739324	chr11	14	46739265	46739506	Indispensable
ClinVar	chr11:g.46739325C>T	F2	46739325	46739325	chr11	14	46739265	46739506	Indispensable
ClinVar	chr11:g.46739326G>T	F2	46739326	46739326	chr11	14	46739265	46739506	Indispensable
ClinVar	chr11:g.46739326G>A	F2	46739326	46739326	chr11	14	46739265	46739506	Indispensable
ClinVar	chr11:g.46739341G>T	F2	46739341	46739341	chr11	14	46739265	46739506	Indispensable
ClinVar	chr11:g.46862683G>A	LRP4	46862683	46862683	chr11	37	46862606	46862747	Indispensable
ClinVar	chr11:g.46864476_46864476del	LRP4	46864476	46864476	chr11	36	46864448	46864535	Indispensable
ClinVar	chr11:g.46868107G>C	LRP4	46868107	46868107	chr11	34	46867979	46868114	Indispensable
ClinVar	chr11:g.46871527G>T	LRP4	46871527	46871527	chr11	31	46871525	46871633	Indispensable
ClinVar	chr11:g.46874803_46874804insAG	LRP4	46874803	46874804	chr11	28	46874800	46875103	Indispensable
ClinVar	chr11:g.46874822C>G	LRP4	46874822	46874822	chr11	28	46874800	46875103	Indispensable
ClinVar	chr11:g.46875483G>A	LRP4	46875483	46875483	chr11	27	46875456	46875681	Indispensable
ClinVar	chr11:g.46875551C>A	LRP4	46875551	46875551	chr11	27	46875456	46875681	Indispensable
ClinVar	chr11:g.46875954C>T	LRP4	46875954	46875954	chr11	26	46875804	46875966	Indispensable
ClinVar	chr11:g.46879264C>A	LRP4	46879264	46879264	chr11	21	46879126	46879315	Indispensable
ClinVar	chr11:g.46879300G>A	LRP4	46879300	46879300	chr11	21	46879126	46879315	Indispensable
ClinVar	chr11:g.46881860G>A	LRP4	46881860	46881860	chr11	20	46881702	46881903	Indispensable
ClinVar	chr11:g.46886099_46886099del	LRP4	46886099	46886099	chr11	18	46886091	46886172	Indispensable
ClinVar	chr11:g.46886462_46886462del	LRP4	46886462	46886462	chr11	17	46886325	46886533	Indispensable
ClinVar	chr11:g.46886489G>A	LRP4	46886489	46886489	chr11	17	46886325	46886533	Indispensable
ClinVar	chr11:g.46890342_46890342del	LRP4	46890342	46890342	chr11	14	46890277	46890494	Indispensable
ClinVar	chr11:g.46893085C>T	LRP4	46893085	46893085	chr11	13	46892973	46893129	Indispensable
ClinVar	chr11:g.47179580_47179581del	PACSIN3	47179580	47179581	chr11	7	47179411	47179586	Indispensable
ClinVar	chr11:g.47215219_47215220dup	DDB2	47215219	47215220	chr11	1	47214974	47215263	Indispensable
ClinVar	chr11:g.47232931C>T	DDB2	47232931	47232931	chr11	4	47232814	47232959	Indispensable
ClinVar	chr11:g.47234610C>T	DDB2	47234610	47234610	chr11	5	47234573	47234672	Indispensable
ClinVar	chr11:g.47234784A>G	DDB2	47234784	47234784	chr11	6	47234757	47234934	Indispensable
ClinVar	chr11:g.47235308G>T	DDB2	47235308	47235308	chr11	7	47235270	47235412	Indispensable
ClinVar	chr11:g.47235326C>T	DDB2	47235326	47235326	chr11	7	47235270	47235412	Indispensable
ClinVar	chr11:g.47235354_47235355dup	DDB2	47235354	47235355	chr11	7	47235270	47235412	Indispensable
ClinVar	chr11:g.47237876C>T	DDB2	47237876	47237876	chr11	8	47237837	47238001	Indispensable
ClinVar	chr11:g.47238000C>A	DDB2	47238000	47238000	chr11	8	47237837	47238001	Indispensable
ClinVar	chr11:g.47332081C>A	MYBPC3	47332081	47332081	chr11	33	47332072	47332258	Indispensable
ClinVar	chr11:g.47332087_47332087del	MYBPC3	47332087	47332087	chr11	33	47332072	47332258	Indispensable
ClinVar	chr11:g.47332089_47332092del	MYBPC3	47332089	47332092	chr11	33	47332072	47332258	Indispensable
ClinVar	chr11:g.47332091_47332102del	MYBPC3	47332091	47332102	chr11	33	47332072	47332258	Indispensable
ClinVar	chr11:g.47332094_47332104delinsCAGG	MYBPC3	47332094	47332104	chr11	33	47332072	47332258	Indispensable
ClinVar	chr11:g.47332099_47332099del	MYBPC3	47332099	47332099	chr11	33	47332072	47332258	Indispensable
ClinVar	chr11:g.47332105C>A	MYBPC3	47332105	47332105	chr11	33	47332072	47332258	Indispensable
ClinVar	chr11:g.47332107_47332107del	MYBPC3	47332107	47332107	chr11	33	47332072	47332258	Indispensable
ClinVar	chr11:g.47332107C>A	MYBPC3	47332107	47332107	chr11	33	47332072	47332258	Indispensable
ClinVar	chr11:g.47332111_47332112dup	MYBPC3	47332111	47332112	chr11	33	47332072	47332258	Indispensable
ClinVar	chr11:g.47332113A>T	MYBPC3	47332113	47332113	chr11	33	47332072	47332258	Indispensable
ClinVar	chr11:g.47332115_47332118del	MYBPC3	47332115	47332118	chr11	33	47332072	47332258	Indispensable
ClinVar	chr11:g.47332120_47332120del	MYBPC3	47332120	47332120	chr11	33	47332072	47332258	Indispensable
ClinVar	chr11:g.47332123_47332123del	MYBPC3	47332123	47332123	chr11	33	47332072	47332258	Indispensable
ClinVar	chr11:g.47332126_47332127dup	MYBPC3	47332126	47332127	chr11	33	47332072	47332258	Indispensable
ClinVar	chr11:g.47332133A>C	MYBPC3	47332133	47332133	chr11	33	47332072	47332258	Indispensable
ClinVar	chr11:g.47332133_47332134dup	MYBPC3	47332133	47332134	chr11	33	47332072	47332258	Indispensable
ClinVar	chr11:g.47332138_47332138del	MYBPC3	47332138	47332138	chr11	33	47332072	47332258	Indispensable
ClinVar	chr11:g.47332138_47332139insTCC	MYBPC3	47332138	47332139	chr11	33	47332072	47332258	Indispensable
ClinVar	chr11:g.47332138_47332139dup	MYBPC3	47332138	47332139	chr11	33	47332072	47332258	Indispensable
ClinVar	chr11:g.47332139_47332140dup	MYBPC3	47332139	47332140	chr11	33	47332072	47332258	Indispensable
ClinVar	chr11:g.47332140_47332140del	MYBPC3	47332140	47332140	chr11	33	47332072	47332258	Indispensable
ClinVar	chr11:g.47332146T>C	MYBPC3	47332146	47332146	chr11	33	47332072	47332258	Indispensable
ClinVar	chr11:g.47332153_47332156del	MYBPC3	47332153	47332156	chr11	33	47332072	47332258	Indispensable
ClinVar	chr11:g.47332156_47332157dup	MYBPC3	47332156	47332157	chr11	33	47332072	47332258	Indispensable
ClinVar	chr11:g.47332162_47332166del	MYBPC3	47332162	47332166	chr11	33	47332072	47332258	Indispensable
ClinVar	chr11:g.47332165_47332166dup	MYBPC3	47332165	47332166	chr11	33	47332072	47332258	Indispensable
ClinVar	chr11:g.47332173A>G	MYBPC3	47332173	47332173	chr11	33	47332072	47332258	Indispensable
ClinVar	chr11:g.47332176_47332177dup	MYBPC3	47332176	47332177	chr11	33	47332072	47332258	Indispensable
ClinVar	chr11:g.47332178_47332179delinsTC	MYBPC3	47332178	47332179	chr11	33	47332072	47332258	Indispensable
ClinVar	chr11:g.47332183_47332184del	MYBPC3	47332183	47332184	chr11	33	47332072	47332258	Indispensable
ClinVar	chr11:g.47332186_47332187delinsAG	MYBPC3	47332186	47332187	chr11	33	47332072	47332258	Indispensable
ClinVar	chr11:g.47332191_47332197del	MYBPC3	47332191	47332197	chr11	33	47332072	47332258	Indispensable
ClinVar	chr11:g.47332194_47332195dup	MYBPC3	47332194	47332195	chr11	33	47332072	47332258	Indispensable
ClinVar	chr11:g.47332195_47332196del	MYBPC3	47332195	47332196	chr11	33	47332072	47332258	Indispensable
ClinVar	chr11:g.47332197_47332197del	MYBPC3	47332197	47332197	chr11	33	47332072	47332258	Indispensable
ClinVar	chr11:g.47332208_47332209dup	MYBPC3	47332208	47332209	chr11	33	47332072	47332258	Indispensable
ClinVar	chr11:g.47332219_47332228del	MYBPC3	47332219	47332228	chr11	33	47332072	47332258	Indispensable
ClinVar	chr11:g.47332221_47332221del	MYBPC3	47332221	47332221	chr11	33	47332072	47332258	Indispensable
ClinVar	chr11:g.47332222C>A	MYBPC3	47332222	47332222	chr11	33	47332072	47332258	Indispensable
ClinVar	chr11:g.47332224_47332227delinsGCCATTCTTGAA	MYBPC3	47332224	47332227	chr11	33	47332072	47332258	Indispensable
ClinVar	chr11:g.47332241_47332242dup	MYBPC3	47332241	47332242	chr11	33	47332072	47332258	Indispensable
ClinVar	chr11:g.47332245C>T	MYBPC3	47332245	47332245	chr11	33	47332072	47332258	Indispensable
ClinVar	chr11:g.47332569_47332569del	MYBPC3	47332569	47332569	chr11	32	47332566	47332702	Indispensable
ClinVar	chr11:g.47332573_47332573del	MYBPC3	47332573	47332573	chr11	32	47332566	47332702	Indispensable
ClinVar	chr11:g.47332576_47332576del	MYBPC3	47332576	47332576	chr11	32	47332566	47332702	Indispensable
ClinVar	chr11:g.47332582A>G	MYBPC3	47332582	47332582	chr11	32	47332566	47332702	Indispensable
ClinVar	chr11:g.47332583_47332584dup	MYBPC3	47332583	47332584	chr11	32	47332566	47332702	Indispensable
ClinVar	chr11:g.47332588_47332588del	MYBPC3	47332588	47332588	chr11	32	47332566	47332702	Indispensable
ClinVar	chr11:g.47332597_47332598del	MYBPC3	47332597	47332598	chr11	32	47332566	47332702	Indispensable
ClinVar	chr11:g.47332605G>T	MYBPC3	47332605	47332605	chr11	32	47332566	47332702	Indispensable
ClinVar	chr11:g.47332620_47332623del	MYBPC3	47332620	47332623	chr11	32	47332566	47332702	Indispensable
ClinVar	chr11:g.47332621G>T	MYBPC3	47332621	47332621	chr11	32	47332566	47332702	Indispensable
ClinVar	chr11:g.47332625_47332625del	MYBPC3	47332625	47332625	chr11	32	47332566	47332702	Indispensable
ClinVar	chr11:g.47332633_47332633del	MYBPC3	47332633	47332633	chr11	32	47332566	47332702	Indispensable
ClinVar	chr11:g.47332634_47332634del	MYBPC3	47332634	47332634	chr11	32	47332566	47332702	Indispensable
ClinVar	chr11:g.47332667_47332668dup	MYBPC3	47332667	47332668	chr11	32	47332566	47332702	Indispensable
ClinVar	chr11:g.47332669_47332670dup	MYBPC3	47332669	47332670	chr11	32	47332566	47332702	Indispensable
ClinVar	chr11:g.47332681_47332681del	MYBPC3	47332681	47332681	chr11	32	47332566	47332702	Indispensable
ClinVar	chr11:g.47332811_47332822delinsAAGAATGA	MYBPC3	47332811	47332822	chr11	31	47332814	47332973	Indispensable
ClinVar	chr11:g.47332814_47332815del	MYBPC3	47332814	47332815	chr11	31	47332814	47332973	Indispensable
ClinVar	chr11:g.47332823_47332832del	MYBPC3	47332823	47332832	chr11	31	47332814	47332973	Indispensable
ClinVar	chr11:g.47332824_47332825dup	MYBPC3	47332824	47332825	chr11	31	47332814	47332973	Indispensable
ClinVar	chr11:g.47332827_47332828del	MYBPC3	47332827	47332828	chr11	31	47332814	47332973	Indispensable
ClinVar	chr11:g.47332827_47332828insAAAAT	MYBPC3	47332827	47332828	chr11	31	47332814	47332973	Indispensable
ClinVar	chr11:g.47332832_47332833dup	MYBPC3	47332832	47332833	chr11	31	47332814	47332973	Indispensable
ClinVar	chr11:g.47332836_47332837dup	MYBPC3	47332836	47332837	chr11	31	47332814	47332973	Indispensable
ClinVar	chr11:g.47332838_47332838del	MYBPC3	47332838	47332838	chr11	31	47332814	47332973	Indispensable
ClinVar	chr11:g.47332838C>A	MYBPC3	47332838	47332838	chr11	31	47332814	47332973	Indispensable
ClinVar	chr11:g.47332844_47332844delinsAG	MYBPC3	47332844	47332844	chr11	31	47332814	47332973	Indispensable
ClinVar	chr11:g.47332851_47332852dup	MYBPC3	47332851	47332852	chr11	31	47332814	47332973	Indispensable
ClinVar	chr11:g.47332851_47332857del	MYBPC3	47332851	47332857	chr11	31	47332814	47332973	Indispensable
ClinVar	chr11:g.47332855_47332856dup	MYBPC3	47332855	47332856	chr11	31	47332814	47332973	Indispensable
ClinVar	chr11:g.47332863_47332864del	MYBPC3	47332863	47332864	chr11	31	47332814	47332973	Indispensable
ClinVar	chr11:g.47332866_47332867dup	MYBPC3	47332866	47332867	chr11	31	47332814	47332973	Indispensable
ClinVar	chr11:g.47332880G>A	MYBPC3	47332880	47332880	chr11	31	47332814	47332973	Indispensable
ClinVar	chr11:g.47332889_47332890dup	MYBPC3	47332889	47332890	chr11	31	47332814	47332973	Indispensable
ClinVar	chr11:g.47332892_47332892del	MYBPC3	47332892	47332892	chr11	31	47332814	47332973	Indispensable
ClinVar	chr11:g.47332896G>T	MYBPC3	47332896	47332896	chr11	31	47332814	47332973	Indispensable
ClinVar	chr11:g.47332896G>C	MYBPC3	47332896	47332896	chr11	31	47332814	47332973	Indispensable
ClinVar	chr11:g.47332902_47332902del	MYBPC3	47332902	47332902	chr11	31	47332814	47332973	Indispensable
ClinVar	chr11:g.47332916_47332922del	MYBPC3	47332916	47332922	chr11	31	47332814	47332973	Indispensable
ClinVar	chr11:g.47332932G>T	MYBPC3	47332932	47332932	chr11	31	47332814	47332973	Indispensable
ClinVar	chr11:g.47332934_47332935insAT	MYBPC3	47332934	47332935	chr11	31	47332814	47332973	Indispensable
ClinVar	chr11:g.47332944_47332945dup	MYBPC3	47332944	47332945	chr11	31	47332814	47332973	Indispensable
ClinVar	chr11:g.47332947G>T	MYBPC3	47332947	47332947	chr11	31	47332814	47332973	Indispensable
ClinVar	chr11:g.47332947G>C	MYBPC3	47332947	47332947	chr11	31	47332814	47332973	Indispensable
ClinVar	chr11:g.47332967_47332968dup	MYBPC3	47332967	47332968	chr11	31	47332814	47332973	Indispensable
ClinVar	chr11:g.47332969C>T	MYBPC3	47332969	47332969	chr11	31	47332814	47332973	Indispensable
ClinVar	chr11:g.47333196_47333196del	MYBPC3	47333196	47333196	chr11	30	47333194	47333333	Indispensable
ClinVar	chr11:g.47333196_47333215del	MYBPC3	47333196	47333215	chr11	30	47333194	47333333	Indispensable
ClinVar	chr11:g.47333197_47333197del	MYBPC3	47333197	47333197	chr11	30	47333194	47333333	Indispensable
ClinVar	chr11:g.47333199_47333200del	MYBPC3	47333199	47333200	chr11	30	47333194	47333333	Indispensable
ClinVar	chr11:g.47333202_47333203dup	MYBPC3	47333202	47333203	chr11	30	47333194	47333333	Indispensable
ClinVar	chr11:g.47333210_47333211insGCC	MYBPC3	47333210	47333211	chr11	30	47333194	47333333	Indispensable
ClinVar	chr11:g.47333216_47333222del	MYBPC3	47333216	47333222	chr11	30	47333194	47333333	Indispensable
ClinVar	chr11:g.47333220_47333221del	MYBPC3	47333220	47333221	chr11	30	47333194	47333333	Indispensable
ClinVar	chr11:g.47333222_47333222del	MYBPC3	47333222	47333222	chr11	30	47333194	47333333	Indispensable
ClinVar	chr11:g.47333226_47333227dup	MYBPC3	47333226	47333227	chr11	30	47333194	47333333	Indispensable
ClinVar	chr11:g.47333230C>T	MYBPC3	47333230	47333230	chr11	30	47333194	47333333	Indispensable
ClinVar	chr11:g.47333231C>T	MYBPC3	47333231	47333231	chr11	30	47333194	47333333	Indispensable
ClinVar	chr11:g.47333236_47333236del	MYBPC3	47333236	47333236	chr11	30	47333194	47333333	Indispensable
ClinVar	chr11:g.47333244_47333251delinsGTGTACCCCCAGAGT	MYBPC3	47333244	47333251	chr11	30	47333194	47333333	Indispensable
ClinVar	chr11:g.47333255_47333259del	MYBPC3	47333255	47333259	chr11	30	47333194	47333333	Indispensable
ClinVar	chr11:g.47333256_47333256del	MYBPC3	47333256	47333256	chr11	30	47333194	47333333	Indispensable
ClinVar	chr11:g.47333265_47333266dup	MYBPC3	47333265	47333266	chr11	30	47333194	47333333	Indispensable
ClinVar	chr11:g.47333266C>T	MYBPC3	47333266	47333266	chr11	30	47333194	47333333	Indispensable
ClinVar	chr11:g.47333267C>T	MYBPC3	47333267	47333267	chr11	30	47333194	47333333	Indispensable
ClinVar	chr11:g.47333281_47333282dup	MYBPC3	47333281	47333282	chr11	30	47333194	47333333	Indispensable
ClinVar	chr11:g.47333283_47333284dup	MYBPC3	47333283	47333284	chr11	30	47333194	47333333	Indispensable
ClinVar	chr11:g.47333291C>T	MYBPC3	47333291	47333291	chr11	30	47333194	47333333	Indispensable
ClinVar	chr11:g.47333291_47333297del	MYBPC3	47333291	47333297	chr11	30	47333194	47333333	Indispensable
ClinVar	chr11:g.47333292_47333293dup	MYBPC3	47333292	47333293	chr11	30	47333194	47333333	Indispensable
ClinVar	chr11:g.47333295_47333296insCA	MYBPC3	47333295	47333296	chr11	30	47333194	47333333	Indispensable
ClinVar	chr11:g.47333297_47333298insTA	MYBPC3	47333297	47333298	chr11	30	47333194	47333333	Indispensable
ClinVar	chr11:g.47333307_47333307del	MYBPC3	47333307	47333307	chr11	30	47333194	47333333	Indispensable
ClinVar	chr11:g.47333308_47333309insGC	MYBPC3	47333308	47333309	chr11	30	47333194	47333333	Indispensable
ClinVar	chr11:g.47333313_47333313del	MYBPC3	47333313	47333313	chr11	30	47333194	47333333	Indispensable
ClinVar	chr11:g.47333324_47333328del	MYBPC3	47333324	47333328	chr11	30	47333194	47333333	Indispensable
ClinVar	chr11:g.47333331_47333332dup	MYBPC3	47333331	47333332	chr11	30	47333194	47333333	Indispensable
ClinVar	chr11:g.47333331_47333344del	MYBPC3	47333331	47333344	chr11	30	47333194	47333333	Indispensable
ClinVar	chr11:g.47333563_47333563del	MYBPC3	47333563	47333563	chr11	29	47333557	47333752	Indispensable
ClinVar	chr11:g.47333566G>A	MYBPC3	47333566	47333566	chr11	29	47333557	47333752	Indispensable
ClinVar	chr11:g.47333568_47333568del	MYBPC3	47333568	47333568	chr11	29	47333557	47333752	Indispensable
ClinVar	chr11:g.47333579_47333579del	MYBPC3	47333579	47333579	chr11	29	47333557	47333752	Indispensable
ClinVar	chr11:g.47333580_47333581dup	MYBPC3	47333580	47333581	chr11	29	47333557	47333752	Indispensable
ClinVar	chr11:g.47333588_47333589del	MYBPC3	47333588	47333589	chr11	29	47333557	47333752	Indispensable
ClinVar	chr11:g.47333590C>A	MYBPC3	47333590	47333590	chr11	29	47333557	47333752	Indispensable
ClinVar	chr11:g.47333597_47333597del	MYBPC3	47333597	47333597	chr11	29	47333557	47333752	Indispensable
ClinVar	chr11:g.47333617G>A	MYBPC3	47333617	47333617	chr11	29	47333557	47333752	Indispensable
ClinVar	chr11:g.47333618G>T	MYBPC3	47333618	47333618	chr11	29	47333557	47333752	Indispensable
ClinVar	chr11:g.47333618G>C	MYBPC3	47333618	47333618	chr11	29	47333557	47333752	Indispensable
ClinVar	chr11:g.47333622_47333623insGTT	MYBPC3	47333622	47333623	chr11	29	47333557	47333752	Indispensable
ClinVar	chr11:g.47333623_47333623del	MYBPC3	47333623	47333623	chr11	29	47333557	47333752	Indispensable
ClinVar	chr11:g.47333627_47333631del	MYBPC3	47333627	47333631	chr11	29	47333557	47333752	Indispensable
ClinVar	chr11:g.47333634_47333635insAG	MYBPC3	47333634	47333635	chr11	29	47333557	47333752	Indispensable
ClinVar	chr11:g.47333646_47333658del	MYBPC3	47333646	47333658	chr11	29	47333557	47333752	Indispensable
ClinVar	chr11:g.47333647_47333647del	MYBPC3	47333647	47333647	chr11	29	47333557	47333752	Indispensable
ClinVar	chr11:g.47333668_47333668delinsTT	MYBPC3	47333668	47333668	chr11	29	47333557	47333752	Indispensable
ClinVar	chr11:g.47333678_47333679dup	MYBPC3	47333678	47333679	chr11	29	47333557	47333752	Indispensable
ClinVar	chr11:g.47333680_47333681dup	MYBPC3	47333680	47333681	chr11	29	47333557	47333752	Indispensable
ClinVar	chr11:g.47333707_47333707del	MYBPC3	47333707	47333707	chr11	29	47333557	47333752	Indispensable
ClinVar	chr11:g.47333710_47333711dup	MYBPC3	47333710	47333711	chr11	29	47333557	47333752	Indispensable
ClinVar	chr11:g.47333718_47333718del	MYBPC3	47333718	47333718	chr11	29	47333557	47333752	Indispensable
ClinVar	chr11:g.47333726C>T	MYBPC3	47333726	47333726	chr11	29	47333557	47333752	Indispensable
ClinVar	chr11:g.47333749T>A	MYBPC3	47333749	47333749	chr11	29	47333557	47333752	Indispensable
ClinVar	chr11:g.47333750_47333751dup	MYBPC3	47333750	47333751	chr11	29	47333557	47333752	Indispensable
ClinVar	chr11:g.47333924G>A	MYBPC3	47333924	47333924	chr11	28	47333922	47334010	Indispensable
ClinVar	chr11:g.47333926_47333926del	MYBPC3	47333926	47333926	chr11	28	47333922	47334010	Indispensable
ClinVar	chr11:g.47333935_47333935del	MYBPC3	47333935	47333935	chr11	28	47333922	47334010	Indispensable
ClinVar	chr11:g.47333936_47333936del	MYBPC3	47333936	47333936	chr11	28	47333922	47334010	Indispensable
ClinVar	chr11:g.47333950_47333951dup	MYBPC3	47333950	47333951	chr11	28	47333922	47334010	Indispensable
ClinVar	chr11:g.47333951C>A	MYBPC3	47333951	47333951	chr11	28	47333922	47334010	Indispensable
ClinVar	chr11:g.47333951_47333951del	MYBPC3	47333951	47333951	chr11	28	47333922	47334010	Indispensable
ClinVar	chr11:g.47333958_47333959insCA	MYBPC3	47333958	47333959	chr11	28	47333922	47334010	Indispensable
ClinVar	chr11:g.47333963T>A	MYBPC3	47333963	47333963	chr11	28	47333922	47334010	Indispensable
ClinVar	chr11:g.47333964_47333964del	MYBPC3	47333964	47333964	chr11	28	47333922	47334010	Indispensable
ClinVar	chr11:g.47333965_47333968del	MYBPC3	47333965	47333968	chr11	28	47333922	47334010	Indispensable
ClinVar	chr11:g.47333966G>A	MYBPC3	47333966	47333966	chr11	28	47333922	47334010	Indispensable
ClinVar	chr11:g.47333969_47333973del	MYBPC3	47333969	47333973	chr11	28	47333922	47334010	Indispensable
ClinVar	chr11:g.47333970_47333970del	MYBPC3	47333970	47333970	chr11	28	47333922	47334010	Indispensable
ClinVar	chr11:g.47333975G>A	MYBPC3	47333975	47333975	chr11	28	47333922	47334010	Indispensable
ClinVar	chr11:g.47333977_47333980del	MYBPC3	47333977	47333980	chr11	28	47333922	47334010	Indispensable
ClinVar	chr11:g.47333996G>A	MYBPC3	47333996	47333996	chr11	28	47333922	47334010	Indispensable
ClinVar	chr11:g.47333996_47333997dup	MYBPC3	47333996	47333997	chr11	28	47333922	47334010	Indispensable
ClinVar	chr11:g.47334004_47334004del	MYBPC3	47334004	47334004	chr11	28	47333922	47334010	Indispensable
ClinVar	chr11:g.47335038_47335053del	MYBPC3	47335038	47335053	chr11	27	47335042	47335209	Indispensable
ClinVar	chr11:g.47335042G>A	MYBPC3	47335042	47335042	chr11	27	47335042	47335209	Indispensable
ClinVar	chr11:g.47335054G>A	MYBPC3	47335054	47335054	chr11	27	47335042	47335209	Indispensable
ClinVar	chr11:g.47335071_47335072del	MYBPC3	47335071	47335072	chr11	27	47335042	47335209	Indispensable
ClinVar	chr11:g.47335076_47335076del	MYBPC3	47335076	47335076	chr11	27	47335042	47335209	Indispensable
ClinVar	chr11:g.47335077_47335078dup	MYBPC3	47335077	47335078	chr11	27	47335042	47335209	Indispensable
ClinVar	chr11:g.47335078_47335079dup	MYBPC3	47335078	47335079	chr11	27	47335042	47335209	Indispensable
ClinVar	chr11:g.47335082_47335082del	MYBPC3	47335082	47335082	chr11	27	47335042	47335209	Indispensable
ClinVar	chr11:g.47335100_47335101dup	MYBPC3	47335100	47335101	chr11	27	47335042	47335209	Indispensable
ClinVar	chr11:g.47335104_47335105del	MYBPC3	47335104	47335105	chr11	27	47335042	47335209	Indispensable
ClinVar	chr11:g.47335107_47335107del	MYBPC3	47335107	47335107	chr11	27	47335042	47335209	Indispensable
ClinVar	chr11:g.47335111_47335111del	MYBPC3	47335111	47335111	chr11	27	47335042	47335209	Indispensable
ClinVar	chr11:g.47335113_47335114del	MYBPC3	47335113	47335114	chr11	27	47335042	47335209	Indispensable
ClinVar	chr11:g.47335120G>A	MYBPC3	47335120	47335120	chr11	27	47335042	47335209	Indispensable
ClinVar	chr11:g.47335121_47335122delinsTT	MYBPC3	47335121	47335122	chr11	27	47335042	47335209	Indispensable
ClinVar	chr11:g.47335134_47335135dup	MYBPC3	47335134	47335135	chr11	27	47335042	47335209	Indispensable
ClinVar	chr11:g.47335135_47335135del	MYBPC3	47335135	47335135	chr11	27	47335042	47335209	Indispensable
ClinVar	chr11:g.47335140_47335140del	MYBPC3	47335140	47335140	chr11	27	47335042	47335209	Indispensable
ClinVar	chr11:g.47335140_47335141del	MYBPC3	47335140	47335141	chr11	27	47335042	47335209	Indispensable
ClinVar	chr11:g.47335145_47335146dup	MYBPC3	47335145	47335146	chr11	27	47335042	47335209	Indispensable
ClinVar	chr11:g.47335147_47335147del	MYBPC3	47335147	47335147	chr11	27	47335042	47335209	Indispensable
ClinVar	chr11:g.47335153T>A	MYBPC3	47335153	47335153	chr11	27	47335042	47335209	Indispensable
ClinVar	chr11:g.47335154_47335155dup	MYBPC3	47335154	47335155	chr11	27	47335042	47335209	Indispensable
ClinVar	chr11:g.47335158_47335158del	MYBPC3	47335158	47335158	chr11	27	47335042	47335209	Indispensable
ClinVar	chr11:g.47335164G>T	MYBPC3	47335164	47335164	chr11	27	47335042	47335209	Indispensable
ClinVar	chr11:g.47335181_47335181del	MYBPC3	47335181	47335181	chr11	27	47335042	47335209	Indispensable
ClinVar	chr11:g.47335186G>A	MYBPC3	47335186	47335186	chr11	27	47335042	47335209	Indispensable
ClinVar	chr11:g.47335198_47335198del	MYBPC3	47335198	47335198	chr11	27	47335042	47335209	Indispensable
ClinVar	chr11:g.47335200C>T	MYBPC3	47335200	47335200	chr11	27	47335042	47335209	Indispensable
ClinVar	chr11:g.47335203_47335203del	MYBPC3	47335203	47335203	chr11	27	47335042	47335209	Indispensable
ClinVar	chr11:g.47335204C>A	MYBPC3	47335204	47335204	chr11	27	47335042	47335209	Indispensable
ClinVar	chr11:g.47335209_47335209del	MYBPC3	47335209	47335209	chr11	27	47335042	47335209	Indispensable
ClinVar	chr11:g.47337404_47337405dup	MYBPC3	47337404	47337405	chr11	25	47337391	47337579	Indispensable
ClinVar	chr11:g.47337409G>A	MYBPC3	47337409	47337409	chr11	25	47337391	47337579	Indispensable
ClinVar	chr11:g.47337416_47337416del	MYBPC3	47337416	47337416	chr11	25	47337391	47337579	Indispensable
ClinVar	chr11:g.47337416_47337417dup	MYBPC3	47337416	47337417	chr11	25	47337391	47337579	Indispensable
ClinVar	chr11:g.47337420_47337421insCTT	MYBPC3	47337420	47337421	chr11	25	47337391	47337579	Indispensable
ClinVar	chr11:g.47337421T>G	MYBPC3	47337421	47337421	chr11	25	47337391	47337579	Indispensable
ClinVar	chr11:g.47337425_47337425del	MYBPC3	47337425	47337425	chr11	25	47337391	47337579	Indispensable
ClinVar	chr11:g.47337435_47337435del	MYBPC3	47337435	47337435	chr11	25	47337391	47337579	Indispensable
ClinVar	chr11:g.47337436_47337437delinsAGA	MYBPC3	47337436	47337437	chr11	25	47337391	47337579	Indispensable
ClinVar	chr11:g.47337437_47337437del	MYBPC3	47337437	47337437	chr11	25	47337391	47337579	Indispensable
ClinVar	chr11:g.47337437_47337438dup	MYBPC3	47337437	47337438	chr11	25	47337391	47337579	Indispensable
ClinVar	chr11:g.47337443_47337448delinsATGA	MYBPC3	47337443	47337448	chr11	25	47337391	47337579	Indispensable
ClinVar	chr11:g.47337450_47337450del	MYBPC3	47337450	47337450	chr11	25	47337391	47337579	Indispensable
ClinVar	chr11:g.47337451_47337451del	MYBPC3	47337451	47337451	chr11	25	47337391	47337579	Indispensable
ClinVar	chr11:g.47337452G>T	MYBPC3	47337452	47337452	chr11	25	47337391	47337579	Indispensable
ClinVar	chr11:g.47337453_47337454dup	MYBPC3	47337453	47337454	chr11	25	47337391	47337579	Indispensable
ClinVar	chr11:g.47337455_47337459del	MYBPC3	47337455	47337459	chr11	25	47337391	47337579	Indispensable
ClinVar	chr11:g.47337455_47337476del	MYBPC3	47337455	47337476	chr11	25	47337391	47337579	Indispensable
ClinVar	chr11:g.47337467G>T	MYBPC3	47337467	47337467	chr11	25	47337391	47337579	Indispensable
ClinVar	chr11:g.47337468_47337469dup	MYBPC3	47337468	47337469	chr11	25	47337391	47337579	Indispensable
ClinVar	chr11:g.47337472_47337474delinsTG	MYBPC3	47337472	47337474	chr11	25	47337391	47337579	Indispensable
ClinVar	chr11:g.47337480_47337481dup	MYBPC3	47337480	47337481	chr11	25	47337391	47337579	Indispensable
ClinVar	chr11:g.47337480_47337483del	MYBPC3	47337480	47337483	chr11	25	47337391	47337579	Indispensable
ClinVar	chr11:g.47337482_47337482del	MYBPC3	47337482	47337482	chr11	25	47337391	47337579	Indispensable
ClinVar	chr11:g.47337489_47337489del	MYBPC3	47337489	47337489	chr11	25	47337391	47337579	Indispensable
ClinVar	chr11:g.47337490_47337490del	MYBPC3	47337490	47337490	chr11	25	47337391	47337579	Indispensable
ClinVar	chr11:g.47337499C>A	MYBPC3	47337499	47337499	chr11	25	47337391	47337579	Indispensable
ClinVar	chr11:g.47337517_47337517del	MYBPC3	47337517	47337517	chr11	25	47337391	47337579	Indispensable
ClinVar	chr11:g.47337524_47337524del	MYBPC3	47337524	47337524	chr11	25	47337391	47337579	Indispensable
ClinVar	chr11:g.47337533_47337533del	MYBPC3	47337533	47337533	chr11	25	47337391	47337579	Indispensable
ClinVar	chr11:g.47337534_47337538del	MYBPC3	47337534	47337538	chr11	25	47337391	47337579	Indispensable
ClinVar	chr11:g.47337539C>T	MYBPC3	47337539	47337539	chr11	25	47337391	47337579	Indispensable
ClinVar	chr11:g.47337540C>T	MYBPC3	47337540	47337540	chr11	25	47337391	47337579	Indispensable
ClinVar	chr11:g.47337542_47337542del	MYBPC3	47337542	47337542	chr11	25	47337391	47337579	Indispensable
ClinVar	chr11:g.47337544_47337544del	MYBPC3	47337544	47337544	chr11	25	47337391	47337579	Indispensable
ClinVar	chr11:g.47337547_47337548insATACC	MYBPC3	47337547	47337548	chr11	25	47337391	47337579	Indispensable
ClinVar	chr11:g.47337555_47337555del	MYBPC3	47337555	47337555	chr11	25	47337391	47337579	Indispensable
ClinVar	chr11:g.47337556T>A	MYBPC3	47337556	47337556	chr11	25	47337391	47337579	Indispensable
ClinVar	chr11:g.47337556_47337557delinsAA	MYBPC3	47337556	47337557	chr11	25	47337391	47337579	Indispensable
ClinVar	chr11:g.47337560_47337560del	MYBPC3	47337560	47337560	chr11	25	47337391	47337579	Indispensable
ClinVar	chr11:g.47337568C>A	MYBPC3	47337568	47337568	chr11	25	47337391	47337579	Indispensable
ClinVar	chr11:g.47337576_47337577dup	MYBPC3	47337576	47337577	chr11	25	47337391	47337579	Indispensable
ClinVar	chr11:g.47337578_47337578del	MYBPC3	47337578	47337578	chr11	25	47337391	47337579	Indispensable
ClinVar	chr11:g.47338498_47338526del	MYBPC3	47338498	47338526	chr11	23	47338520	47338679	Indispensable
ClinVar	chr11:g.47338517_47338537del	MYBPC3	47338517	47338537	chr11	23	47338520	47338679	Indispensable
ClinVar	chr11:g.47338519_47338520dup	MYBPC3	47338519	47338520	chr11	23	47338520	47338679	Indispensable
ClinVar	chr11:g.47338520C>G	MYBPC3	47338520	47338520	chr11	23	47338520	47338679	Indispensable
ClinVar	chr11:g.47338522_47338522del	MYBPC3	47338522	47338522	chr11	23	47338520	47338679	Indispensable
ClinVar	chr11:g.47338547_47338547del	MYBPC3	47338547	47338547	chr11	23	47338520	47338679	Indispensable
ClinVar	chr11:g.47338549_47338549del	MYBPC3	47338549	47338549	chr11	23	47338520	47338679	Indispensable
ClinVar	chr11:g.47338561_47338561del	MYBPC3	47338561	47338561	chr11	23	47338520	47338679	Indispensable
ClinVar	chr11:g.47338566_47338566del	MYBPC3	47338566	47338566	chr11	23	47338520	47338679	Indispensable
ClinVar	chr11:g.47338569_47338570dup	MYBPC3	47338569	47338570	chr11	23	47338520	47338679	Indispensable
ClinVar	chr11:g.47338577_47338578insCCTA	MYBPC3	47338577	47338578	chr11	23	47338520	47338679	Indispensable
ClinVar	chr11:g.47338583_47338583del	MYBPC3	47338583	47338583	chr11	23	47338520	47338679	Indispensable
ClinVar	chr11:g.47338583_47338588delinsGAAGG	MYBPC3	47338583	47338588	chr11	23	47338520	47338679	Indispensable
ClinVar	chr11:g.47338584_47338585dup	MYBPC3	47338584	47338585	chr11	23	47338520	47338679	Indispensable
ClinVar	chr11:g.47338592C>A	MYBPC3	47338592	47338592	chr11	23	47338520	47338679	Indispensable
ClinVar	chr11:g.47338605_47338624del	MYBPC3	47338605	47338624	chr11	23	47338520	47338679	Indispensable
ClinVar	chr11:g.47338606_47338607dup	MYBPC3	47338606	47338607	chr11	23	47338520	47338679	Indispensable
ClinVar	chr11:g.47338607_47338607del	MYBPC3	47338607	47338607	chr11	23	47338520	47338679	Indispensable
ClinVar	chr11:g.47338614_47338614del	MYBPC3	47338614	47338614	chr11	23	47338520	47338679	Indispensable
ClinVar	chr11:g.47338631_47338633delinsCCCG	MYBPC3	47338631	47338633	chr11	23	47338520	47338679	Indispensable
ClinVar	chr11:g.47338633_47338633del	MYBPC3	47338633	47338633	chr11	23	47338520	47338679	Indispensable
ClinVar	chr11:g.47338638_47338638del	MYBPC3	47338638	47338638	chr11	23	47338520	47338679	Indispensable
ClinVar	chr11:g.47338646C>A	MYBPC3	47338646	47338646	chr11	23	47338520	47338679	Indispensable
ClinVar	chr11:g.47338652_47338652del	MYBPC3	47338652	47338652	chr11	23	47338520	47338679	Indispensable
ClinVar	chr11:g.47338664C>A	MYBPC3	47338664	47338664	chr11	23	47338520	47338679	Indispensable
ClinVar	chr11:g.47338664_47338665dup	MYBPC3	47338664	47338665	chr11	23	47338520	47338679	Indispensable
ClinVar	chr11:g.47338665_47338665del	MYBPC3	47338665	47338665	chr11	23	47338520	47338679	Indispensable
ClinVar	chr11:g.47338670C>A	MYBPC3	47338670	47338670	chr11	23	47338520	47338679	Indispensable
ClinVar	chr11:g.47339655_47339655del	MYBPC3	47339655	47339655	chr11	21	47339651	47339790	Indispensable
ClinVar	chr11:g.47339655_47339658delinsTC	MYBPC3	47339655	47339658	chr11	21	47339651	47339790	Indispensable
ClinVar	chr11:g.47339656_47339657dup	MYBPC3	47339656	47339657	chr11	21	47339651	47339790	Indispensable
ClinVar	chr11:g.47339660_47339660del	MYBPC3	47339660	47339660	chr11	21	47339651	47339790	Indispensable
ClinVar	chr11:g.47339668G>A	MYBPC3	47339668	47339668	chr11	21	47339651	47339790	Indispensable
ClinVar	chr11:g.47339670C>T	MYBPC3	47339670	47339670	chr11	21	47339651	47339790	Indispensable
ClinVar	chr11:g.47339671_47339671del	MYBPC3	47339671	47339671	chr11	21	47339651	47339790	Indispensable
ClinVar	chr11:g.47339677_47339678dup	MYBPC3	47339677	47339678	chr11	21	47339651	47339790	Indispensable
ClinVar	chr11:g.47339703_47339703del	MYBPC3	47339703	47339703	chr11	21	47339651	47339790	Indispensable
ClinVar	chr11:g.47339705_47339706insGCC	MYBPC3	47339705	47339706	chr11	21	47339651	47339790	Indispensable
ClinVar	chr11:g.47339714_47339715dup	MYBPC3	47339714	47339715	chr11	21	47339651	47339790	Indispensable
ClinVar	chr11:g.47339737_47339737del	MYBPC3	47339737	47339737	chr11	21	47339651	47339790	Indispensable
ClinVar	chr11:g.47339747_47339758delinsA	MYBPC3	47339747	47339758	chr11	21	47339651	47339790	Indispensable
ClinVar	chr11:g.47339757_47339758dup	MYBPC3	47339757	47339758	chr11	21	47339651	47339790	Indispensable
ClinVar	chr11:g.47339758G>C	MYBPC3	47339758	47339758	chr11	21	47339651	47339790	Indispensable
ClinVar	chr11:g.47339765G>T	MYBPC3	47339765	47339765	chr11	21	47339651	47339790	Indispensable
ClinVar	chr11:g.47339768_47339768del	MYBPC3	47339768	47339768	chr11	21	47339651	47339790	Indispensable
ClinVar	chr11:g.47341140_47341140del	MYBPC3	47341140	47341140	chr11	19	47341138	47341244	Indispensable
ClinVar	chr11:g.47341143_47341143del	MYBPC3	47341143	47341143	chr11	19	47341138	47341244	Indispensable
ClinVar	chr11:g.47341145_47341145del	MYBPC3	47341145	47341145	chr11	19	47341138	47341244	Indispensable
ClinVar	chr11:g.47341158G>C	MYBPC3	47341158	47341158	chr11	19	47341138	47341244	Indispensable
ClinVar	chr11:g.47341172_47341172del	MYBPC3	47341172	47341172	chr11	19	47341138	47341244	Indispensable
ClinVar	chr11:g.47341180C>A	MYBPC3	47341180	47341180	chr11	19	47341138	47341244	Indispensable
ClinVar	chr11:g.47341183_47341184dup	MYBPC3	47341183	47341184	chr11	19	47341138	47341244	Indispensable
ClinVar	chr11:g.47341189_47341208delinsGCTGTA	MYBPC3	47341189	47341208	chr11	19	47341138	47341244	Indispensable
ClinVar	chr11:g.47341193_47341193del	MYBPC3	47341193	47341193	chr11	19	47341138	47341244	Indispensable
ClinVar	chr11:g.47341193G>C	MYBPC3	47341193	47341193	chr11	19	47341138	47341244	Indispensable
ClinVar	chr11:g.47341193G>T	MYBPC3	47341193	47341193	chr11	19	47341138	47341244	Indispensable
ClinVar	chr11:g.47341193_47341219del	MYBPC3	47341193	47341219	chr11	19	47341138	47341244	Indispensable
ClinVar	chr11:g.47341196_47341196del	MYBPC3	47341196	47341196	chr11	19	47341138	47341244	Indispensable
ClinVar	chr11:g.47341196_47341197dup	MYBPC3	47341196	47341197	chr11	19	47341138	47341244	Indispensable
ClinVar	chr11:g.47341204C>A	MYBPC3	47341204	47341204	chr11	19	47341138	47341244	Indispensable
ClinVar	chr11:g.47341205_47341212delinsT	MYBPC3	47341205	47341212	chr11	19	47341138	47341244	Indispensable
ClinVar	chr11:g.47341207_47341207del	MYBPC3	47341207	47341207	chr11	19	47341138	47341244	Indispensable
ClinVar	chr11:g.47341214_47341227del	MYBPC3	47341214	47341227	chr11	19	47341138	47341244	Indispensable
ClinVar	chr11:g.47341221_47341222dup	MYBPC3	47341221	47341222	chr11	19	47341138	47341244	Indispensable
ClinVar	chr11:g.47341226_47341226del	MYBPC3	47341226	47341226	chr11	19	47341138	47341244	Indispensable
ClinVar	chr11:g.47341235_47341235del	MYBPC3	47341235	47341235	chr11	19	47341138	47341244	Indispensable
ClinVar	chr11:g.47341243_47341243del	MYBPC3	47341243	47341243	chr11	19	47341138	47341244	Indispensable
ClinVar	chr11:g.47342004_47342004del	MYBPC3	47342004	47342004	chr11	18	47341991	47342156	Indispensable
ClinVar	chr11:g.47342005_47342006dup	MYBPC3	47342005	47342006	chr11	18	47341991	47342156	Indispensable
ClinVar	chr11:g.47342007_47342007del	MYBPC3	47342007	47342007	chr11	18	47341991	47342156	Indispensable
ClinVar	chr11:g.47342025_47342026del	MYBPC3	47342025	47342026	chr11	18	47341991	47342156	Indispensable
ClinVar	chr11:g.47342025_47342026dup	MYBPC3	47342025	47342026	chr11	18	47341991	47342156	Indispensable
ClinVar	chr11:g.47342026_47342026del	MYBPC3	47342026	47342026	chr11	18	47341991	47342156	Indispensable
ClinVar	chr11:g.47342047_47342047del	MYBPC3	47342047	47342047	chr11	18	47341991	47342156	Indispensable
ClinVar	chr11:g.47342051C>T	MYBPC3	47342051	47342051	chr11	18	47341991	47342156	Indispensable
ClinVar	chr11:g.47342070C>A	MYBPC3	47342070	47342070	chr11	18	47341991	47342156	Indispensable
ClinVar	chr11:g.47342080_47342080delinsATTCAAAGGTGT	MYBPC3	47342080	47342080	chr11	18	47341991	47342156	Indispensable
ClinVar	chr11:g.47342080_47342081del	MYBPC3	47342080	47342081	chr11	18	47341991	47342156	Indispensable
ClinVar	chr11:g.47342082C>A	MYBPC3	47342082	47342082	chr11	18	47341991	47342156	Indispensable
ClinVar	chr11:g.47342088T>A	MYBPC3	47342088	47342088	chr11	18	47341991	47342156	Indispensable
ClinVar	chr11:g.47342094_47342094del	MYBPC3	47342094	47342094	chr11	18	47341991	47342156	Indispensable
ClinVar	chr11:g.47342103_47342103del	MYBPC3	47342103	47342103	chr11	18	47341991	47342156	Indispensable
ClinVar	chr11:g.47342114_47342114del	MYBPC3	47342114	47342114	chr11	18	47341991	47342156	Indispensable
ClinVar	chr11:g.47342115_47342115del	MYBPC3	47342115	47342115	chr11	18	47341991	47342156	Indispensable
ClinVar	chr11:g.47342122_47342123dup	MYBPC3	47342122	47342123	chr11	18	47341991	47342156	Indispensable
ClinVar	chr11:g.47342137G>T	MYBPC3	47342137	47342137	chr11	18	47341991	47342156	Indispensable
ClinVar	chr11:g.47342141_47342148del	MYBPC3	47342141	47342148	chr11	18	47341991	47342156	Indispensable
ClinVar	chr11:g.47342577_47342578delinsATGAGCT	MYBPC3	47342577	47342578	chr11	17	47342578	47342744	Indispensable
ClinVar	chr11:g.47342578C>G	MYBPC3	47342578	47342578	chr11	17	47342578	47342744	Indispensable
ClinVar	chr11:g.47342578C>A	MYBPC3	47342578	47342578	chr11	17	47342578	47342744	Indispensable
ClinVar	chr11:g.47342578C>T	MYBPC3	47342578	47342578	chr11	17	47342578	47342744	Indispensable
ClinVar	chr11:g.47342581G>A	MYBPC3	47342581	47342581	chr11	17	47342578	47342744	Indispensable
ClinVar	chr11:g.47342586_47342587insATGAGG	MYBPC3	47342586	47342587	chr11	17	47342578	47342744	Indispensable
ClinVar	chr11:g.47342593C>A	MYBPC3	47342593	47342593	chr11	17	47342578	47342744	Indispensable
ClinVar	chr11:g.47342605G>A	MYBPC3	47342605	47342605	chr11	17	47342578	47342744	Indispensable
ClinVar	chr11:g.47342606_47342607delinsA	MYBPC3	47342606	47342607	chr11	17	47342578	47342744	Indispensable
ClinVar	chr11:g.47342607_47342607del	MYBPC3	47342607	47342607	chr11	17	47342578	47342744	Indispensable
ClinVar	chr11:g.47342608_47342632del	MYBPC3	47342608	47342632	chr11	17	47342578	47342744	Indispensable
ClinVar	chr11:g.47342614_47342627del	MYBPC3	47342614	47342627	chr11	17	47342578	47342744	Indispensable
ClinVar	chr11:g.47342621_47342622dup	MYBPC3	47342621	47342622	chr11	17	47342578	47342744	Indispensable
ClinVar	chr11:g.47342626C>G	MYBPC3	47342626	47342626	chr11	17	47342578	47342744	Indispensable
ClinVar	chr11:g.47342629_47342629del	MYBPC3	47342629	47342629	chr11	17	47342578	47342744	Indispensable
ClinVar	chr11:g.47342633_47342633del	MYBPC3	47342633	47342633	chr11	17	47342578	47342744	Indispensable
ClinVar	chr11:g.47342656C>A	MYBPC3	47342656	47342656	chr11	17	47342578	47342744	Indispensable
ClinVar	chr11:g.47342666_47342666del	MYBPC3	47342666	47342666	chr11	17	47342578	47342744	Indispensable
ClinVar	chr11:g.47342671_47342671del	MYBPC3	47342671	47342671	chr11	17	47342578	47342744	Indispensable
ClinVar	chr11:g.47342680G>A	MYBPC3	47342680	47342680	chr11	17	47342578	47342744	Indispensable
ClinVar	chr11:g.47342681_47342681del	MYBPC3	47342681	47342681	chr11	17	47342578	47342744	Indispensable
ClinVar	chr11:g.47342683_47342684del	MYBPC3	47342683	47342684	chr11	17	47342578	47342744	Indispensable
ClinVar	chr11:g.47342686_47342686del	MYBPC3	47342686	47342686	chr11	17	47342578	47342744	Indispensable
ClinVar	chr11:g.47342693_47342697del	MYBPC3	47342693	47342697	chr11	17	47342578	47342744	Indispensable
ClinVar	chr11:g.47342696_47342696del	MYBPC3	47342696	47342696	chr11	17	47342578	47342744	Indispensable
ClinVar	chr11:g.47342697C>T	MYBPC3	47342697	47342697	chr11	17	47342578	47342744	Indispensable
ClinVar	chr11:g.47342718C>T	MYBPC3	47342718	47342718	chr11	17	47342578	47342744	Indispensable
ClinVar	chr11:g.47342719G>C	MYBPC3	47342719	47342719	chr11	17	47342578	47342744	Indispensable
ClinVar	chr11:g.47342719G>A	MYBPC3	47342719	47342719	chr11	17	47342578	47342744	Indispensable
ClinVar	chr11:g.47342719_47342719del	MYBPC3	47342719	47342719	chr11	17	47342578	47342744	Indispensable
ClinVar	chr11:g.47342730_47342731dup	MYBPC3	47342730	47342731	chr11	17	47342578	47342744	Indispensable
ClinVar	chr11:g.47342733C>A	MYBPC3	47342733	47342733	chr11	17	47342578	47342744	Indispensable
ClinVar	chr11:g.47342744C>T	MYBPC3	47342744	47342744	chr11	17	47342578	47342744	Indispensable
ClinVar	chr11:g.47342805_47342830delinsG	MYBPC3	47342805	47342830	chr11	16	47342830	47342935	Indispensable
ClinVar	chr11:g.47342826_47342838del	MYBPC3	47342826	47342838	chr11	16	47342830	47342935	Indispensable
ClinVar	chr11:g.47342829_47342830delinsAG	MYBPC3	47342829	47342830	chr11	16	47342830	47342935	Indispensable
ClinVar	chr11:g.47342830C>T	MYBPC3	47342830	47342830	chr11	16	47342830	47342935	Indispensable
ClinVar	chr11:g.47342840G>A	MYBPC3	47342840	47342840	chr11	16	47342830	47342935	Indispensable
ClinVar	chr11:g.47342842_47342843dup	MYBPC3	47342842	47342843	chr11	16	47342830	47342935	Indispensable
ClinVar	chr11:g.47342846_47342847delinsG	MYBPC3	47342846	47342847	chr11	16	47342830	47342935	Indispensable
ClinVar	chr11:g.47342856_47342859del	MYBPC3	47342856	47342859	chr11	16	47342830	47342935	Indispensable
ClinVar	chr11:g.47342865_47342865del	MYBPC3	47342865	47342865	chr11	16	47342830	47342935	Indispensable
ClinVar	chr11:g.47342867C>A	MYBPC3	47342867	47342867	chr11	16	47342830	47342935	Indispensable
ClinVar	chr11:g.47342867_47342868dup	MYBPC3	47342867	47342868	chr11	16	47342830	47342935	Indispensable
ClinVar	chr11:g.47342868_47342868del	MYBPC3	47342868	47342868	chr11	16	47342830	47342935	Indispensable
ClinVar	chr11:g.47342876_47342877del	MYBPC3	47342876	47342877	chr11	16	47342830	47342935	Indispensable
ClinVar	chr11:g.47342882G>A	MYBPC3	47342882	47342882	chr11	16	47342830	47342935	Indispensable
ClinVar	chr11:g.47342893_47342894dup	MYBPC3	47342893	47342894	chr11	16	47342830	47342935	Indispensable
ClinVar	chr11:g.47342900G>A	MYBPC3	47342900	47342900	chr11	16	47342830	47342935	Indispensable
ClinVar	chr11:g.47342907_47342908dup	MYBPC3	47342907	47342908	chr11	16	47342830	47342935	Indispensable
ClinVar	chr11:g.47342909_47342910dup	MYBPC3	47342909	47342910	chr11	16	47342830	47342935	Indispensable
ClinVar	chr11:g.47342909_47342927del	MYBPC3	47342909	47342927	chr11	16	47342830	47342935	Indispensable
ClinVar	chr11:g.47342910_47342910del	MYBPC3	47342910	47342910	chr11	16	47342830	47342935	Indispensable
ClinVar	chr11:g.47342913_47342923del	MYBPC3	47342913	47342923	chr11	16	47342830	47342935	Indispensable
ClinVar	chr11:g.47342923_47342923del	MYBPC3	47342923	47342923	chr11	16	47342830	47342935	Indispensable
ClinVar	chr11:g.47342928_47342928del	MYBPC3	47342928	47342928	chr11	16	47342830	47342935	Indispensable
ClinVar	chr11:g.47342929_47342929del	MYBPC3	47342929	47342929	chr11	16	47342830	47342935	Indispensable
ClinVar	chr11:g.47342929_47342930del	MYBPC3	47342929	47342930	chr11	16	47342830	47342935	Indispensable
ClinVar	chr11:g.47342932_47342937del	MYBPC3	47342932	47342937	chr11	16	47342830	47342935	Indispensable
ClinVar	chr11:g.47342934_47342934del	MYBPC3	47342934	47342934	chr11	16	47342830	47342935	Indispensable
ClinVar	chr11:g.47343021C>A	MYBPC3	47343021	47343021	chr11	15	47343021	47343145	Indispensable
ClinVar	chr11:g.47343021C>G	MYBPC3	47343021	47343021	chr11	15	47343021	47343145	Indispensable
ClinVar	chr11:g.47343022_47343022del	MYBPC3	47343022	47343022	chr11	15	47343021	47343145	Indispensable
ClinVar	chr11:g.47343029A>G	MYBPC3	47343029	47343029	chr11	15	47343021	47343145	Indispensable
ClinVar	chr11:g.47343042_47343042del	MYBPC3	47343042	47343042	chr11	15	47343021	47343145	Indispensable
ClinVar	chr11:g.47343044_47343053del	MYBPC3	47343044	47343053	chr11	15	47343021	47343145	Indispensable
ClinVar	chr11:g.47343056_47343056del	MYBPC3	47343056	47343056	chr11	15	47343021	47343145	Indispensable
ClinVar	chr11:g.47343064G>T	MYBPC3	47343064	47343064	chr11	15	47343021	47343145	Indispensable
ClinVar	chr11:g.47343069G>A	MYBPC3	47343069	47343069	chr11	15	47343021	47343145	Indispensable
ClinVar	chr11:g.47343070G>T	MYBPC3	47343070	47343070	chr11	15	47343021	47343145	Indispensable
ClinVar	chr11:g.47343074_47343095del	MYBPC3	47343074	47343095	chr11	15	47343021	47343145	Indispensable
ClinVar	chr11:g.47343075_47343075del	MYBPC3	47343075	47343075	chr11	15	47343021	47343145	Indispensable
ClinVar	chr11:g.47343087_47343087del	MYBPC3	47343087	47343087	chr11	15	47343021	47343145	Indispensable
ClinVar	chr11:g.47343090_47343103del	MYBPC3	47343090	47343103	chr11	15	47343021	47343145	Indispensable
ClinVar	chr11:g.47343092G>T	MYBPC3	47343092	47343092	chr11	15	47343021	47343145	Indispensable
ClinVar	chr11:g.47343098_47343098del	MYBPC3	47343098	47343098	chr11	15	47343021	47343145	Indispensable
ClinVar	chr11:g.47343099G>A	MYBPC3	47343099	47343099	chr11	15	47343021	47343145	Indispensable
ClinVar	chr11:g.47343103_47343103del	MYBPC3	47343103	47343103	chr11	15	47343021	47343145	Indispensable
ClinVar	chr11:g.47343105_47343106insTATCA	MYBPC3	47343105	47343106	chr11	15	47343021	47343145	Indispensable
ClinVar	chr11:g.47343120T>A	MYBPC3	47343120	47343120	chr11	15	47343021	47343145	Indispensable
ClinVar	chr11:g.47343120_47343126delinsGAGCACTGGCT	MYBPC3	47343120	47343126	chr11	15	47343021	47343145	Indispensable
ClinVar	chr11:g.47343135_47343136dup	MYBPC3	47343135	47343136	chr11	15	47343021	47343145	Indispensable
ClinVar	chr11:g.47343136_47343137del	MYBPC3	47343136	47343137	chr11	15	47343021	47343145	Indispensable
ClinVar	chr11:g.47343505G>A	MYBPC3	47343505	47343505	chr11	13	47343492	47343624	Indispensable
ClinVar	chr11:g.47343505_47343505del	MYBPC3	47343505	47343505	chr11	13	47343492	47343624	Indispensable
ClinVar	chr11:g.47343514G>A	MYBPC3	47343514	47343514	chr11	13	47343492	47343624	Indispensable
ClinVar	chr11:g.47343521_47343521del	MYBPC3	47343521	47343521	chr11	13	47343492	47343624	Indispensable
ClinVar	chr11:g.47343527C>T	MYBPC3	47343527	47343527	chr11	13	47343492	47343624	Indispensable
ClinVar	chr11:g.47343528C>T	MYBPC3	47343528	47343528	chr11	13	47343492	47343624	Indispensable
ClinVar	chr11:g.47343530_47343531del	MYBPC3	47343530	47343531	chr11	13	47343492	47343624	Indispensable
ClinVar	chr11:g.47343532T>A	MYBPC3	47343532	47343532	chr11	13	47343492	47343624	Indispensable
ClinVar	chr11:g.47343541_47343541del	MYBPC3	47343541	47343541	chr11	13	47343492	47343624	Indispensable
ClinVar	chr11:g.47343543_47343544dup	MYBPC3	47343543	47343544	chr11	13	47343492	47343624	Indispensable
ClinVar	chr11:g.47343546_47343547dup	MYBPC3	47343546	47343547	chr11	13	47343492	47343624	Indispensable
ClinVar	chr11:g.47343559C>A	MYBPC3	47343559	47343559	chr11	13	47343492	47343624	Indispensable
ClinVar	chr11:g.47343585_47343586dup	MYBPC3	47343585	47343586	chr11	13	47343492	47343624	Indispensable
ClinVar	chr11:g.47343594_47343595dup	MYBPC3	47343594	47343595	chr11	13	47343492	47343624	Indispensable
ClinVar	chr11:g.47343595G>A	MYBPC3	47343595	47343595	chr11	13	47343492	47343624	Indispensable
ClinVar	chr11:g.47343596G>C	MYBPC3	47343596	47343596	chr11	13	47343492	47343624	Indispensable
ClinVar	chr11:g.47343598_47343599dup	MYBPC3	47343598	47343599	chr11	13	47343492	47343624	Indispensable
ClinVar	chr11:g.47343599_47343602del	MYBPC3	47343599	47343602	chr11	13	47343492	47343624	Indispensable
ClinVar	chr11:g.47343607_47343608dup	MYBPC3	47343607	47343608	chr11	13	47343492	47343624	Indispensable
ClinVar	chr11:g.47343613T>A	MYBPC3	47343613	47343613	chr11	13	47343492	47343624	Indispensable
ClinVar	chr11:g.47343619G>A	MYBPC3	47343619	47343619	chr11	13	47343492	47343624	Indispensable
ClinVar	chr11:g.47346212_47346213dup	MYBPC3	47346212	47346213	chr11	12	47346207	47346370	Indispensable
ClinVar	chr11:g.47346222C>A	MYBPC3	47346222	47346222	chr11	12	47346207	47346370	Indispensable
ClinVar	chr11:g.47346225_47346228delinsGC	MYBPC3	47346225	47346228	chr11	12	47346207	47346370	Indispensable
ClinVar	chr11:g.47346228_47346228del	MYBPC3	47346228	47346228	chr11	12	47346207	47346370	Indispensable
ClinVar	chr11:g.47346239_47346239del	MYBPC3	47346239	47346239	chr11	12	47346207	47346370	Indispensable
ClinVar	chr11:g.47346248_47346248del	MYBPC3	47346248	47346248	chr11	12	47346207	47346370	Indispensable
ClinVar	chr11:g.47346248_47346249del	MYBPC3	47346248	47346249	chr11	12	47346207	47346370	Indispensable
ClinVar	chr11:g.47346254_47346255dup	MYBPC3	47346254	47346255	chr11	12	47346207	47346370	Indispensable
ClinVar	chr11:g.47346265_47346268del	MYBPC3	47346265	47346268	chr11	12	47346207	47346370	Indispensable
ClinVar	chr11:g.47346269_47346269del	MYBPC3	47346269	47346269	chr11	12	47346207	47346370	Indispensable
ClinVar	chr11:g.47346269_47346276del	MYBPC3	47346269	47346276	chr11	12	47346207	47346370	Indispensable
ClinVar	chr11:g.47346277_47346277del	MYBPC3	47346277	47346277	chr11	12	47346207	47346370	Indispensable
ClinVar	chr11:g.47346282G>A	MYBPC3	47346282	47346282	chr11	12	47346207	47346370	Indispensable
ClinVar	chr11:g.47346297C>A	MYBPC3	47346297	47346297	chr11	12	47346207	47346370	Indispensable
ClinVar	chr11:g.47346298G>C	MYBPC3	47346298	47346298	chr11	12	47346207	47346370	Indispensable
ClinVar	chr11:g.47346298G>T	MYBPC3	47346298	47346298	chr11	12	47346207	47346370	Indispensable
ClinVar	chr11:g.47346298_47346298del	MYBPC3	47346298	47346298	chr11	12	47346207	47346370	Indispensable
ClinVar	chr11:g.47346303C>A	MYBPC3	47346303	47346303	chr11	12	47346207	47346370	Indispensable
ClinVar	chr11:g.47346303_47346304dup	MYBPC3	47346303	47346304	chr11	12	47346207	47346370	Indispensable
ClinVar	chr11:g.47346308_47346308del	MYBPC3	47346308	47346308	chr11	12	47346207	47346370	Indispensable
ClinVar	chr11:g.47346318G>A	MYBPC3	47346318	47346318	chr11	12	47346207	47346370	Indispensable
ClinVar	chr11:g.47346319_47346319del	MYBPC3	47346319	47346319	chr11	12	47346207	47346370	Indispensable
ClinVar	chr11:g.47346331C>T	MYBPC3	47346331	47346331	chr11	12	47346207	47346370	Indispensable
ClinVar	chr11:g.47346332C>T	MYBPC3	47346332	47346332	chr11	12	47346207	47346370	Indispensable
ClinVar	chr11:g.47346334_47346343del	MYBPC3	47346334	47346343	chr11	12	47346207	47346370	Indispensable
ClinVar	chr11:g.47346335_47346351del	MYBPC3	47346335	47346351	chr11	12	47346207	47346370	Indispensable
ClinVar	chr11:g.47346353_47346354dup	MYBPC3	47346353	47346354	chr11	12	47346207	47346370	Indispensable
ClinVar	chr11:g.47346365G>T	MYBPC3	47346365	47346365	chr11	12	47346207	47346370	Indispensable
ClinVar	chr11:g.47346369_47346370del	MYBPC3	47346369	47346370	chr11	12	47346207	47346370	Indispensable
ClinVar	chr11:g.47347863_47347863del	MYBPC3	47347863	47347863	chr11	7	47347857	47347905	Indispensable
ClinVar	chr11:g.47347872G>T	MYBPC3	47347872	47347872	chr11	7	47347857	47347905	Indispensable
ClinVar	chr11:g.47347874_47347875dup	MYBPC3	47347874	47347875	chr11	7	47347857	47347905	Indispensable
ClinVar	chr11:g.47347891C>A	MYBPC3	47347891	47347891	chr11	7	47347857	47347905	Indispensable
ClinVar	chr11:g.47347902_47347902delinsAA	MYBPC3	47347902	47347902	chr11	7	47347857	47347905	Indispensable
ClinVar	chr11:g.47347903_47347903del	MYBPC3	47347903	47347903	chr11	7	47347857	47347905	Indispensable
ClinVar	chr11:g.47347904_47347905dup	MYBPC3	47347904	47347905	chr11	7	47347857	47347905	Indispensable
ClinVar	chr11:g.47348424C>A	MYBPC3	47348424	47348424	chr11	6	47348424	47348541	Indispensable
ClinVar	chr11:g.47348441_47348441del	MYBPC3	47348441	47348441	chr11	6	47348424	47348541	Indispensable
ClinVar	chr11:g.47348450_47348453del	MYBPC3	47348450	47348453	chr11	6	47348424	47348541	Indispensable
ClinVar	chr11:g.47348451_47348451del	MYBPC3	47348451	47348451	chr11	6	47348424	47348541	Indispensable
ClinVar	chr11:g.47348472_47348478del	MYBPC3	47348472	47348478	chr11	6	47348424	47348541	Indispensable
ClinVar	chr11:g.47348473_47348474dup	MYBPC3	47348473	47348474	chr11	6	47348424	47348541	Indispensable
ClinVar	chr11:g.47348485G>C	MYBPC3	47348485	47348485	chr11	6	47348424	47348541	Indispensable
ClinVar	chr11:g.47348486T>C	MYBPC3	47348486	47348486	chr11	6	47348424	47348541	Indispensable
ClinVar	chr11:g.47348494_47348495dup	MYBPC3	47348494	47348495	chr11	6	47348424	47348541	Indispensable
ClinVar	chr11:g.47348508_47348508del	MYBPC3	47348508	47348508	chr11	6	47348424	47348541	Indispensable
ClinVar	chr11:g.47348508G>A	MYBPC3	47348508	47348508	chr11	6	47348424	47348541	Indispensable
ClinVar	chr11:g.47348515_47348515del	MYBPC3	47348515	47348515	chr11	6	47348424	47348541	Indispensable
ClinVar	chr11:g.47348527_47348527del	MYBPC3	47348527	47348527	chr11	6	47348424	47348541	Indispensable
ClinVar	chr11:g.47348536A>C	MYBPC3	47348536	47348536	chr11	6	47348424	47348541	Indispensable
ClinVar	chr11:g.47348536_47348536del	MYBPC3	47348536	47348536	chr11	6	47348424	47348541	Indispensable
ClinVar	chr11:g.47349774_47349775insCGGGTCACCAG	MYBPC3	47349774	47349775	chr11	5	47349774	47349922	Indispensable
ClinVar	chr11:g.47349775_47349775delinsGGGTCACCAGC	MYBPC3	47349775	47349775	chr11	5	47349774	47349922	Indispensable
ClinVar	chr11:g.47349775_47349775del	MYBPC3	47349775	47349775	chr11	5	47349774	47349922	Indispensable
ClinVar	chr11:g.47349789G>C	MYBPC3	47349789	47349789	chr11	5	47349774	47349922	Indispensable
ClinVar	chr11:g.47349791_47349801del	MYBPC3	47349791	47349801	chr11	5	47349774	47349922	Indispensable
ClinVar	chr11:g.47349798_47349799dup	MYBPC3	47349798	47349799	chr11	5	47349774	47349922	Indispensable
ClinVar	chr11:g.47349800_47349801del	MYBPC3	47349800	47349801	chr11	5	47349774	47349922	Indispensable
ClinVar	chr11:g.47349801_47349802dup	MYBPC3	47349801	47349802	chr11	5	47349774	47349922	Indispensable
ClinVar	chr11:g.47349806G>A	MYBPC3	47349806	47349806	chr11	5	47349774	47349922	Indispensable
ClinVar	chr11:g.47349808_47349809dup	MYBPC3	47349808	47349809	chr11	5	47349774	47349922	Indispensable
ClinVar	chr11:g.47349810_47349817delinsA	MYBPC3	47349810	47349817	chr11	5	47349774	47349922	Indispensable
ClinVar	chr11:g.47349815G>A	MYBPC3	47349815	47349815	chr11	5	47349774	47349922	Indispensable
ClinVar	chr11:g.47349823_47349823del	MYBPC3	47349823	47349823	chr11	5	47349774	47349922	Indispensable
ClinVar	chr11:g.47349825_47349825del	MYBPC3	47349825	47349825	chr11	5	47349774	47349922	Indispensable
ClinVar	chr11:g.47349835_47349836del	MYBPC3	47349835	47349836	chr11	5	47349774	47349922	Indispensable
ClinVar	chr11:g.47349840C>T	MYBPC3	47349840	47349840	chr11	5	47349774	47349922	Indispensable
ClinVar	chr11:g.47349841C>T	MYBPC3	47349841	47349841	chr11	5	47349774	47349922	Indispensable
ClinVar	chr11:g.47349842_47349842del	MYBPC3	47349842	47349842	chr11	5	47349774	47349922	Indispensable
ClinVar	chr11:g.47349851T>A	MYBPC3	47349851	47349851	chr11	5	47349774	47349922	Indispensable
ClinVar	chr11:g.47349855C>T	MYBPC3	47349855	47349855	chr11	5	47349774	47349922	Indispensable
ClinVar	chr11:g.47349857A>G	MYBPC3	47349857	47349857	chr11	5	47349774	47349922	Indispensable
ClinVar	chr11:g.47349859_47349859del	MYBPC3	47349859	47349859	chr11	5	47349774	47349922	Indispensable
ClinVar	chr11:g.47349859_47349860del	MYBPC3	47349859	47349860	chr11	5	47349774	47349922	Indispensable
ClinVar	chr11:g.47349868_47349887del	MYBPC3	47349868	47349887	chr11	5	47349774	47349922	Indispensable
ClinVar	chr11:g.47349874_47349874del	MYBPC3	47349874	47349874	chr11	5	47349774	47349922	Indispensable
ClinVar	chr11:g.47349876_47349877dup	MYBPC3	47349876	47349877	chr11	5	47349774	47349922	Indispensable
ClinVar	chr11:g.47349887_47349894del	MYBPC3	47349887	47349894	chr11	5	47349774	47349922	Indispensable
ClinVar	chr11:g.47349888_47349891del	MYBPC3	47349888	47349891	chr11	5	47349774	47349922	Indispensable
ClinVar	chr11:g.47349895_47349895del	MYBPC3	47349895	47349895	chr11	5	47349774	47349922	Indispensable
ClinVar	chr11:g.47349896_47349900del	MYBPC3	47349896	47349900	chr11	5	47349774	47349922	Indispensable
ClinVar	chr11:g.47349899_47349899del	MYBPC3	47349899	47349899	chr11	5	47349774	47349922	Indispensable
ClinVar	chr11:g.47349904G>C	MYBPC3	47349904	47349904	chr11	5	47349774	47349922	Indispensable
ClinVar	chr11:g.47349909_47349909del	MYBPC3	47349909	47349909	chr11	5	47349774	47349922	Indispensable
ClinVar	chr11:g.47349913_47349914dup	MYBPC3	47349913	47349914	chr11	5	47349774	47349922	Indispensable
ClinVar	chr11:g.47349921_47349922dup	MYBPC3	47349921	47349922	chr11	5	47349774	47349922	Indispensable
ClinVar	chr11:g.47355318A>C	SPI1	47355318	47355318	chr11	5	47354860	47355546	Indispensable
ClinVar	chr11:g.47355339_47355339del	SPI1	47355339	47355339	chr11	5	47354860	47355546	Indispensable
ClinVar	chr11:g.47355364G>A	SPI1	47355364	47355364	chr11	5	47354860	47355546	Indispensable
ClinVar	chr11:g.47355401C>T	SPI1	47355401	47355401	chr11	5	47354860	47355546	Indispensable
ClinVar	chr11:g.47355408T>G	SPI1	47355408	47355408	chr11	5	47354860	47355546	Indispensable
ClinVar	chr11:g.47355469A>G	SPI1	47355469	47355469	chr11	5	47354860	47355546	Indispensable
ClinVar	chr11:g.47355502G>A	SPI1	47355502	47355502	chr11	5	47354860	47355546	Indispensable
ClinVar	chr11:g.47355504A>G	SPI1	47355504	47355504	chr11	5	47354860	47355546	Indispensable
ClinVar	chr11:g.47355515G>T	SPI1	47355515	47355515	chr11	5	47354860	47355546	Indispensable
ClinVar	chr11:g.47358866_47358866del	SPI1	47358866	47358866	chr11	4	47358844	47359006	Indispensable
ClinVar	chr11:g.47358896_47358896del	SPI1	47358896	47358896	chr11	4	47358844	47359006	Indispensable
ClinVar	chr11:g.47358898_47358899dup	SPI1	47358898	47358899	chr11	4	47358844	47359006	Indispensable
ClinVar	chr11:g.47358930_47358930del	SPI1	47358930	47358930	chr11	4	47358844	47359006	Indispensable
ClinVar	chr11:g.47358974G>C	SPI1	47358974	47358974	chr11	4	47358844	47359006	Indispensable
ClinVar	chr11:g.47358974G>T	SPI1	47358974	47358974	chr11	4	47358844	47359006	Indispensable
ClinVar	chr11:g.47358991G>A	SPI1	47358991	47358991	chr11	4	47358844	47359006	Indispensable
ClinVar	chr11:g.47359855G>A	SPI1	47359855	47359855	chr11	3	47359853	47360040	Indispensable
ClinVar	chr11:g.47359859_47359861delinsCT	SPI1	47359859	47359861	chr11	3	47359853	47360040	Indispensable
ClinVar	chr11:g.47375645C>A	SPI1	47375645	47375645	chr11	2	47375633	47375729	Indispensable
ClinVar	chr11:g.47375663_47375663del	SPI1	47375663	47375663	chr11	2	47375633	47375729	Indispensable
ClinVar	chr11:g.47375675C>A	SPI1	47375675	47375675	chr11	2	47375633	47375729	Indispensable
ClinVar	chr11:g.47412412_47412420del	SLC39A13	47412412	47412420	chr11	4	47412346	47412467	Indispensable
ClinVar	chr11:g.47419178C>T	PSMC3	47419178	47419178	chr11	11	47419116	47419197	Indispensable
ClinVar	chr11:g.47420683A>G	PSMC3	47420683	47420683	chr11	9	47420631	47420727	Indispensable
ClinVar	chr11:g.47420697C>A	PSMC3	47420697	47420697	chr11	9	47420631	47420727	Indispensable
ClinVar	chr11:g.47420702G>A	PSMC3	47420702	47420702	chr11	9	47420631	47420727	Indispensable
ClinVar	chr11:g.47420702G>C	PSMC3	47420702	47420702	chr11	9	47420631	47420727	Indispensable
ClinVar	chr11:g.47422674C>T	PSMC3	47422674	47422674	chr11	8	47422574	47422722	Indispensable
ClinVar	chr11:g.47422681C>T	PSMC3	47422681	47422681	chr11	8	47422574	47422722	Indispensable
ClinVar	chr11:g.47422683T>C	PSMC3	47422683	47422683	chr11	8	47422574	47422722	Indispensable
ClinVar	chr11:g.47438029_47438029del	RAPSN	47438029	47438029	chr11	8	47437764	47438047	Indispensable
ClinVar	chr11:g.47438036_47438037del	RAPSN	47438036	47438037	chr11	8	47437764	47438047	Indispensable
ClinVar	chr11:g.47438046_47438046del	RAPSN	47438046	47438046	chr11	8	47437764	47438047	Indispensable
ClinVar	chr11:g.47438752G>T	RAPSN	47438752	47438752	chr11	7	47438732	47438931	Indispensable
ClinVar	chr11:g.47438812G>C	RAPSN	47438812	47438812	chr11	7	47438732	47438931	Indispensable
ClinVar	chr11:g.47438817_47438821del	RAPSN	47438817	47438821	chr11	7	47438732	47438931	Indispensable
ClinVar	chr11:g.47438827_47438828dup	RAPSN	47438827	47438828	chr11	7	47438732	47438931	Indispensable
ClinVar	chr11:g.47438833G>T	RAPSN	47438833	47438833	chr11	7	47438732	47438931	Indispensable
ClinVar	chr11:g.47438853_47438869del	RAPSN	47438853	47438869	chr11	7	47438732	47438931	Indispensable
ClinVar	chr11:g.47438901C>A	RAPSN	47438901	47438901	chr11	7	47438732	47438931	Indispensable
ClinVar	chr11:g.47438905_47438908del	RAPSN	47438905	47438908	chr11	7	47438732	47438931	Indispensable
ClinVar	chr11:g.47438923_47438923del	RAPSN	47438923	47438923	chr11	7	47438732	47438931	Indispensable
ClinVar	chr11:g.47438925G>A	RAPSN	47438925	47438925	chr11	7	47438732	47438931	Indispensable
ClinVar	chr11:g.47442690_47442691dup	RAPSN	47442690	47442691	chr11	3	47442656	47442814	Indispensable
ClinVar	chr11:g.47442704_47442713del	RAPSN	47442704	47442713	chr11	3	47442656	47442814	Indispensable
ClinVar	chr11:g.47442775C>A	RAPSN	47442775	47442775	chr11	3	47442656	47442814	Indispensable
ClinVar	chr11:g.47442798_47442799dup	RAPSN	47442798	47442799	chr11	3	47442656	47442814	Indispensable
ClinVar	chr11:g.47442809G>T	RAPSN	47442809	47442809	chr11	3	47442656	47442814	Indispensable
ClinVar	chr11:g.47447820G>A	RAPSN	47447820	47447820	chr11	2	47447812	47448150	Indispensable
ClinVar	chr11:g.47447858T>C	RAPSN	47447858	47447858	chr11	2	47447812	47448150	Indispensable
ClinVar	chr11:g.47447896_47447897dup	RAPSN	47447896	47447897	chr11	2	47447812	47448150	Indispensable
ClinVar	chr11:g.47447912_47447913dup	RAPSN	47447912	47447913	chr11	2	47447812	47448150	Indispensable
ClinVar	chr11:g.47447927A>G	RAPSN	47447927	47447927	chr11	2	47447812	47448150	Indispensable
ClinVar	chr11:g.47447985G>A	RAPSN	47447985	47447985	chr11	2	47447812	47448150	Indispensable
ClinVar	chr11:g.47447985_47447985del	RAPSN	47447985	47447985	chr11	2	47447812	47448150	Indispensable
ClinVar	chr11:g.47447997_47447997del	RAPSN	47447997	47447997	chr11	2	47447812	47448150	Indispensable
ClinVar	chr11:g.47448000_47448001dup	RAPSN	47448000	47448001	chr11	2	47447812	47448150	Indispensable
ClinVar	chr11:g.47448025G>T	RAPSN	47448025	47448025	chr11	2	47447812	47448150	Indispensable
ClinVar	chr11:g.47448046_47448046del	RAPSN	47448046	47448046	chr11	2	47447812	47448150	Indispensable
ClinVar	chr11:g.47448052G>T	RAPSN	47448052	47448052	chr11	2	47447812	47448150	Indispensable
ClinVar	chr11:g.47448063_47448063del	RAPSN	47448063	47448063	chr11	2	47447812	47448150	Indispensable
ClinVar	chr11:g.47448071C>G	RAPSN	47448071	47448071	chr11	2	47447812	47448150	Indispensable
ClinVar	chr11:g.47448071C>T	RAPSN	47448071	47448071	chr11	2	47447812	47448150	Indispensable
ClinVar	chr11:g.47448072G>A	RAPSN	47448072	47448072	chr11	2	47447812	47448150	Indispensable
ClinVar	chr11:g.47448079G>C	RAPSN	47448079	47448079	chr11	2	47447812	47448150	Indispensable
ClinVar	chr11:g.47448129_47448130dup	RAPSN	47448129	47448130	chr11	2	47447812	47448150	Indispensable
ClinVar	chr11:g.47448142_47448155del	RAPSN	47448142	47448155	chr11	2	47447812	47448150	Indispensable
ClinVar	chr11:g.47448778_47448779dup	RAPSN	47448778	47448779	chr11	1	47448773	47449136	Indispensable
ClinVar	chr11:g.47448788G>T	RAPSN	47448788	47448788	chr11	1	47448773	47449136	Indispensable
ClinVar	chr11:g.47448812_47448816delinsCCATCTCCTTGTAGCGGCCCATCT	RAPSN	47448812	47448816	chr11	1	47448773	47449136	Indispensable
ClinVar	chr11:g.47448832C>A	RAPSN	47448832	47448832	chr11	1	47448773	47449136	Indispensable
ClinVar	chr11:g.47448842_47448842del	RAPSN	47448842	47448842	chr11	1	47448773	47449136	Indispensable
ClinVar	chr11:g.47448871_47448871del	RAPSN	47448871	47448871	chr11	1	47448773	47449136	Indispensable
ClinVar	chr11:g.47448886G>A	RAPSN	47448886	47448886	chr11	1	47448773	47449136	Indispensable
ClinVar	chr11:g.47448918_47448919dup	RAPSN	47448918	47448919	chr11	1	47448773	47449136	Indispensable
ClinVar	chr11:g.47448926_47448926del	RAPSN	47448926	47448926	chr11	1	47448773	47449136	Indispensable
ClinVar	chr11:g.47448943G>A	RAPSN	47448943	47448943	chr11	1	47448773	47449136	Indispensable
ClinVar	chr11:g.47448958G>A	RAPSN	47448958	47448958	chr11	1	47448773	47449136	Indispensable
ClinVar	chr11:g.47448962C>A	RAPSN	47448962	47448962	chr11	1	47448773	47449136	Indispensable
ClinVar	chr11:g.47565986G>C	PTPMT1	47565986	47565986	chr11	2	47565906	47565986	Indispensable
ClinVar	chr11:g.47579093T>G	NDUFS3	47579093	47579093	chr11	1	47579074	47579158	Indispensable
ClinVar	chr11:g.47579094G>C	NDUFS3	47579094	47579094	chr11	1	47579074	47579158	Indispensable
ClinVar	chr11:g.47579135_47579136dup	NDUFS3	47579135	47579136	chr11	1	47579074	47579158	Indispensable
ClinVar	chr11:g.47779165_47779166del	NUP160	47779165	47779166	chr11	36	47778118	47779194	Indispensable
ClinVar	chr11:g.47798027G>T	NUP160	47798027	47798027	chr11	26	47797978	47798074	Indispensable
ClinVar	chr11:g.47808395_47808398del	NUP160	47808395	47808398	chr11	18	47808396	47808529	Indispensable
ClinVar	chr11:g.47808493G>A	NUP160	47808493	47808493	chr11	18	47808396	47808529	Indispensable
ClinVar	chr11:g.47813355_47813355del	NUP160	47813355	47813355	chr11	14	47813316	47813415	Indispensable
ClinVar	chr11:g.57598271A>C	SERPING1	57598271	57598271	chr11	2	57598249	57598321	Indispensable
ClinVar	chr11:g.57598271A>G	SERPING1	57598271	57598271	chr11	2	57598249	57598321	Indispensable
ClinVar	chr11:g.57598272T>G	SERPING1	57598272	57598272	chr11	2	57598249	57598321	Indispensable
ClinVar	chr11:g.57598272T>C	SERPING1	57598272	57598272	chr11	2	57598249	57598321	Indispensable
ClinVar	chr11:g.57598273_57598280del	SERPING1	57598273	57598280	chr11	2	57598249	57598321	Indispensable
ClinVar	chr11:g.57598305T>G	SERPING1	57598305	57598305	chr11	2	57598249	57598321	Indispensable
ClinVar	chr11:g.57598314_57598314del	SERPING1	57598314	57598314	chr11	2	57598249	57598321	Indispensable
ClinVar	chr11:g.57599882A>T	SERPING1	57599882	57599882	chr11	3	57599879	57600377	Indispensable
ClinVar	chr11:g.57599890_57599891dup	SERPING1	57599890	57599891	chr11	3	57599879	57600377	Indispensable
ClinVar	chr11:g.57599891_57599895del	SERPING1	57599891	57599895	chr11	3	57599879	57600377	Indispensable
ClinVar	chr11:g.57599903_57599909del	SERPING1	57599903	57599909	chr11	3	57599879	57600377	Indispensable
ClinVar	chr11:g.57599908_57599909dup	SERPING1	57599908	57599909	chr11	3	57599879	57600377	Indispensable
ClinVar	chr11:g.57599927_57599927del	SERPING1	57599927	57599927	chr11	3	57599879	57600377	Indispensable
ClinVar	chr11:g.57599934_57599935dup	SERPING1	57599934	57599935	chr11	3	57599879	57600377	Indispensable
ClinVar	chr11:g.57599942_57599942del	SERPING1	57599942	57599942	chr11	3	57599879	57600377	Indispensable
ClinVar	chr11:g.57599951G>T	SERPING1	57599951	57599951	chr11	3	57599879	57600377	Indispensable
ClinVar	chr11:g.57599957A>T	SERPING1	57599957	57599957	chr11	3	57599879	57600377	Indispensable
ClinVar	chr11:g.57599963_57599966delinsTTG	SERPING1	57599963	57599966	chr11	3	57599879	57600377	Indispensable
ClinVar	chr11:g.57599990_57599990del	SERPING1	57599990	57599990	chr11	3	57599879	57600377	Indispensable
ClinVar	chr11:g.57599993_57599993del	SERPING1	57599993	57599993	chr11	3	57599879	57600377	Indispensable
ClinVar	chr11:g.57600004_57600004del	SERPING1	57600004	57600004	chr11	3	57599879	57600377	Indispensable
ClinVar	chr11:g.57600028_57600032del	SERPING1	57600028	57600032	chr11	3	57599879	57600377	Indispensable
ClinVar	chr11:g.57600030C>T	SERPING1	57600030	57600030	chr11	3	57599879	57600377	Indispensable
ClinVar	chr11:g.57600031_57600035del	SERPING1	57600031	57600035	chr11	3	57599879	57600377	Indispensable
ClinVar	chr11:g.57600044_57600044del	SERPING1	57600044	57600044	chr11	3	57599879	57600377	Indispensable
ClinVar	chr11:g.57600048C>A	SERPING1	57600048	57600048	chr11	3	57599879	57600377	Indispensable
ClinVar	chr11:g.57600111_57600111del	SERPING1	57600111	57600111	chr11	3	57599879	57600377	Indispensable
ClinVar	chr11:g.57600127_57600139del	SERPING1	57600127	57600139	chr11	3	57599879	57600377	Indispensable
ClinVar	chr11:g.57600128C>T	SERPING1	57600128	57600128	chr11	3	57599879	57600377	Indispensable
ClinVar	chr11:g.57600137C>T	SERPING1	57600137	57600137	chr11	3	57599879	57600377	Indispensable
ClinVar	chr11:g.57600137_57600138dup	SERPING1	57600137	57600138	chr11	3	57599879	57600377	Indispensable
ClinVar	chr11:g.57600149C>T	SERPING1	57600149	57600149	chr11	3	57599879	57600377	Indispensable
ClinVar	chr11:g.57600152_57600153del	SERPING1	57600152	57600153	chr11	3	57599879	57600377	Indispensable
ClinVar	chr11:g.57600152_57600164del	SERPING1	57600152	57600164	chr11	3	57599879	57600377	Indispensable
ClinVar	chr11:g.57600167_57600170del	SERPING1	57600167	57600170	chr11	3	57599879	57600377	Indispensable
ClinVar	chr11:g.57600173C>T	SERPING1	57600173	57600173	chr11	3	57599879	57600377	Indispensable
ClinVar	chr11:g.57600174_57600174del	SERPING1	57600174	57600174	chr11	3	57599879	57600377	Indispensable
ClinVar	chr11:g.57600183_57600183del	SERPING1	57600183	57600183	chr11	3	57599879	57600377	Indispensable
ClinVar	chr11:g.57600200G>T	SERPING1	57600200	57600200	chr11	3	57599879	57600377	Indispensable
ClinVar	chr11:g.57600204_57600205del	SERPING1	57600204	57600205	chr11	3	57599879	57600377	Indispensable
ClinVar	chr11:g.57600207_57600208dup	SERPING1	57600207	57600208	chr11	3	57599879	57600377	Indispensable
ClinVar	chr11:g.57600208_57600209dup	SERPING1	57600208	57600209	chr11	3	57599879	57600377	Indispensable
ClinVar	chr11:g.57600227G>T	SERPING1	57600227	57600227	chr11	3	57599879	57600377	Indispensable
ClinVar	chr11:g.57600227_57600228dup	SERPING1	57600227	57600228	chr11	3	57599879	57600377	Indispensable
ClinVar	chr11:g.57600229_57600244del	SERPING1	57600229	57600244	chr11	3	57599879	57600377	Indispensable
ClinVar	chr11:g.57600242G>T	SERPING1	57600242	57600242	chr11	3	57599879	57600377	Indispensable
ClinVar	chr11:g.57600253_57600253del	SERPING1	57600253	57600253	chr11	3	57599879	57600377	Indispensable
ClinVar	chr11:g.57600262_57600262del	SERPING1	57600262	57600262	chr11	3	57599879	57600377	Indispensable
ClinVar	chr11:g.57600276C>T	SERPING1	57600276	57600276	chr11	3	57599879	57600377	Indispensable
ClinVar	chr11:g.57600278_57600279dup	SERPING1	57600278	57600279	chr11	3	57599879	57600377	Indispensable
ClinVar	chr11:g.57600288A>G	SERPING1	57600288	57600288	chr11	3	57599879	57600377	Indispensable
ClinVar	chr11:g.57600288A>C	SERPING1	57600288	57600288	chr11	3	57599879	57600377	Indispensable
ClinVar	chr11:g.57600289C>G	SERPING1	57600289	57600289	chr11	3	57599879	57600377	Indispensable
ClinVar	chr11:g.57600294_57600294del	SERPING1	57600294	57600294	chr11	3	57599879	57600377	Indispensable
ClinVar	chr11:g.57600300C>G	SERPING1	57600300	57600300	chr11	3	57599879	57600377	Indispensable
ClinVar	chr11:g.57600315_57600326del	SERPING1	57600315	57600326	chr11	3	57599879	57600377	Indispensable
ClinVar	chr11:g.57600321_57600322insCA	SERPING1	57600321	57600322	chr11	3	57599879	57600377	Indispensable
ClinVar	chr11:g.57600332_57600332del	SERPING1	57600332	57600332	chr11	3	57599879	57600377	Indispensable
ClinVar	chr11:g.57600335T>C	SERPING1	57600335	57600335	chr11	3	57599879	57600377	Indispensable
ClinVar	chr11:g.57600339C>T	SERPING1	57600339	57600339	chr11	3	57599879	57600377	Indispensable
ClinVar	chr11:g.57600343_57600343del	SERPING1	57600343	57600343	chr11	3	57599879	57600377	Indispensable
ClinVar	chr11:g.57600346C>A	SERPING1	57600346	57600346	chr11	3	57599879	57600377	Indispensable
ClinVar	chr11:g.57600350_57600353delinsTG	SERPING1	57600350	57600353	chr11	3	57599879	57600377	Indispensable
ClinVar	chr11:g.57600365C>T	SERPING1	57600365	57600365	chr11	3	57599879	57600377	Indispensable
ClinVar	chr11:g.57600366_57600367dup	SERPING1	57600366	57600367	chr11	3	57599879	57600377	Indispensable
ClinVar	chr11:g.57600366_57600370delinsT	SERPING1	57600366	57600370	chr11	3	57599879	57600377	Indispensable
ClinVar	chr11:g.57600377G>T	SERPING1	57600377	57600377	chr11	3	57599879	57600377	Indispensable
ClinVar	chr11:g.57606013T>C	SERPING1	57606013	57606013	chr11	5	57606010	57606213	Indispensable
ClinVar	chr11:g.57606022_57606022del	SERPING1	57606022	57606022	chr11	5	57606010	57606213	Indispensable
ClinVar	chr11:g.57606028_57606045del	SERPING1	57606028	57606045	chr11	5	57606010	57606213	Indispensable
ClinVar	chr11:g.57606030T>G	SERPING1	57606030	57606030	chr11	5	57606010	57606213	Indispensable
ClinVar	chr11:g.57606031T>C	SERPING1	57606031	57606031	chr11	5	57606010	57606213	Indispensable
ClinVar	chr11:g.57606036_57606036del	SERPING1	57606036	57606036	chr11	5	57606010	57606213	Indispensable
ClinVar	chr11:g.57606042T>C	SERPING1	57606042	57606042	chr11	5	57606010	57606213	Indispensable
ClinVar	chr11:g.57606045_57606046dup	SERPING1	57606045	57606046	chr11	5	57606010	57606213	Indispensable
ClinVar	chr11:g.57606046G>C	SERPING1	57606046	57606046	chr11	5	57606010	57606213	Indispensable
ClinVar	chr11:g.57606052T>C	SERPING1	57606052	57606052	chr11	5	57606010	57606213	Indispensable
ClinVar	chr11:g.57606054_57606055dup	SERPING1	57606054	57606055	chr11	5	57606010	57606213	Indispensable
ClinVar	chr11:g.57606056C>A	SERPING1	57606056	57606056	chr11	5	57606010	57606213	Indispensable
ClinVar	chr11:g.57606064_57606065dup	SERPING1	57606064	57606065	chr11	5	57606010	57606213	Indispensable
ClinVar	chr11:g.57606074_57606074del	SERPING1	57606074	57606074	chr11	5	57606010	57606213	Indispensable
ClinVar	chr11:g.57606076T>C	SERPING1	57606076	57606076	chr11	5	57606010	57606213	Indispensable
ClinVar	chr11:g.57606095_57606098delinsTCATCAACTGTTGATGAG	SERPING1	57606095	57606098	chr11	5	57606010	57606213	Indispensable
ClinVar	chr11:g.57606102G>T	SERPING1	57606102	57606102	chr11	5	57606010	57606213	Indispensable
ClinVar	chr11:g.57606102_57606103del	SERPING1	57606102	57606103	chr11	5	57606010	57606213	Indispensable
ClinVar	chr11:g.57606110_57606111dup	SERPING1	57606110	57606111	chr11	5	57606010	57606213	Indispensable
ClinVar	chr11:g.57606112_57606113insACACCTTGGC	SERPING1	57606112	57606113	chr11	5	57606010	57606213	Indispensable
ClinVar	chr11:g.57606117T>C	SERPING1	57606117	57606117	chr11	5	57606010	57606213	Indispensable
ClinVar	chr11:g.57606118G>A	SERPING1	57606118	57606118	chr11	5	57606010	57606213	Indispensable
ClinVar	chr11:g.57606118_57606118del	SERPING1	57606118	57606118	chr11	5	57606010	57606213	Indispensable
ClinVar	chr11:g.57606119G>A	SERPING1	57606119	57606119	chr11	5	57606010	57606213	Indispensable
ClinVar	chr11:g.57606128_57606129dup	SERPING1	57606128	57606129	chr11	5	57606010	57606213	Indispensable
ClinVar	chr11:g.57606132A>C	SERPING1	57606132	57606132	chr11	5	57606010	57606213	Indispensable
ClinVar	chr11:g.57606132_57606133delinsCAA	SERPING1	57606132	57606133	chr11	5	57606010	57606213	Indispensable
ClinVar	chr11:g.57606133C>A	SERPING1	57606133	57606133	chr11	5	57606010	57606213	Indispensable
ClinVar	chr11:g.57606144A>G	SERPING1	57606144	57606144	chr11	5	57606010	57606213	Indispensable
ClinVar	chr11:g.57606168_57606168del	SERPING1	57606168	57606168	chr11	5	57606010	57606213	Indispensable
ClinVar	chr11:g.57606178_57606178del	SERPING1	57606178	57606178	chr11	5	57606010	57606213	Indispensable
ClinVar	chr11:g.57606184T>C	SERPING1	57606184	57606184	chr11	5	57606010	57606213	Indispensable
ClinVar	chr11:g.57606184T>G	SERPING1	57606184	57606184	chr11	5	57606010	57606213	Indispensable
ClinVar	chr11:g.57606198G>C	SERPING1	57606198	57606198	chr11	5	57606010	57606213	Indispensable
ClinVar	chr11:g.57606202T>C	SERPING1	57606202	57606202	chr11	5	57606010	57606213	Indispensable
ClinVar	chr11:g.57606204_57606205dup	SERPING1	57606204	57606205	chr11	5	57606010	57606213	Indispensable
ClinVar	chr11:g.57606414G>A	SERPING1	57606414	57606414	chr11	6	57606408	57606547	Indispensable
ClinVar	chr11:g.57606415G>A	SERPING1	57606415	57606415	chr11	6	57606408	57606547	Indispensable
ClinVar	chr11:g.57606415_57606416dup	SERPING1	57606415	57606416	chr11	6	57606408	57606547	Indispensable
ClinVar	chr11:g.57606430_57606431dup	SERPING1	57606430	57606431	chr11	6	57606408	57606547	Indispensable
ClinVar	chr11:g.57606443A>T	SERPING1	57606443	57606443	chr11	6	57606408	57606547	Indispensable
ClinVar	chr11:g.57606448_57606448del	SERPING1	57606448	57606448	chr11	6	57606408	57606547	Indispensable
ClinVar	chr11:g.57606452_57606452del	SERPING1	57606452	57606452	chr11	6	57606408	57606547	Indispensable
ClinVar	chr11:g.57606455T>C	SERPING1	57606455	57606455	chr11	6	57606408	57606547	Indispensable
ClinVar	chr11:g.57606463_57606464dup	SERPING1	57606463	57606464	chr11	6	57606408	57606547	Indispensable
ClinVar	chr11:g.57606464_57606464del	SERPING1	57606464	57606464	chr11	6	57606408	57606547	Indispensable
ClinVar	chr11:g.57606471C>G	SERPING1	57606471	57606471	chr11	6	57606408	57606547	Indispensable
ClinVar	chr11:g.57606478_57606478del	SERPING1	57606478	57606478	chr11	6	57606408	57606547	Indispensable
ClinVar	chr11:g.57606489T>G	SERPING1	57606489	57606489	chr11	6	57606408	57606547	Indispensable
ClinVar	chr11:g.57606489T>A	SERPING1	57606489	57606489	chr11	6	57606408	57606547	Indispensable
ClinVar	chr11:g.57606494_57606497delinsTACCCTGT	SERPING1	57606494	57606497	chr11	6	57606408	57606547	Indispensable
ClinVar	chr11:g.57606497_57606498delinsGTGCC	SERPING1	57606497	57606498	chr11	6	57606408	57606547	Indispensable
ClinVar	chr11:g.57606497_57606503del	SERPING1	57606497	57606503	chr11	6	57606408	57606547	Indispensable
ClinVar	chr11:g.57606501_57606512del	SERPING1	57606501	57606512	chr11	6	57606408	57606547	Indispensable
ClinVar	chr11:g.57606503_57606503del	SERPING1	57606503	57606503	chr11	6	57606408	57606547	Indispensable
ClinVar	chr11:g.57606512_57606512del	SERPING1	57606512	57606512	chr11	6	57606408	57606547	Indispensable
ClinVar	chr11:g.57606513T>G	SERPING1	57606513	57606513	chr11	6	57606408	57606547	Indispensable
ClinVar	chr11:g.57606516_57606516del	SERPING1	57606516	57606516	chr11	6	57606408	57606547	Indispensable
ClinVar	chr11:g.57606519A>C	SERPING1	57606519	57606519	chr11	6	57606408	57606547	Indispensable
ClinVar	chr11:g.57606528_57606532del	SERPING1	57606528	57606532	chr11	6	57606408	57606547	Indispensable
ClinVar	chr11:g.57606530C>T	SERPING1	57606530	57606530	chr11	6	57606408	57606547	Indispensable
ClinVar	chr11:g.57606547_57606547del	SERPING1	57606547	57606547	chr11	6	57606408	57606547	Indispensable
ClinVar	chr11:g.57611720G>A	SERPING1	57611720	57611720	chr11	7	57611717	57611936	Indispensable
ClinVar	chr11:g.57611720G>C	SERPING1	57611720	57611720	chr11	7	57611717	57611936	Indispensable
ClinVar	chr11:g.57611721G>A	SERPING1	57611721	57611721	chr11	7	57611717	57611936	Indispensable
ClinVar	chr11:g.57611723C>T	SERPING1	57611723	57611723	chr11	7	57611717	57611936	Indispensable
ClinVar	chr11:g.57611723_57611737del	SERPING1	57611723	57611737	chr11	7	57611717	57611936	Indispensable
ClinVar	chr11:g.57611727T>C	SERPING1	57611727	57611727	chr11	7	57611717	57611936	Indispensable
ClinVar	chr11:g.57611729C>T	SERPING1	57611729	57611729	chr11	7	57611717	57611936	Indispensable
ClinVar	chr11:g.57611735T>C	SERPING1	57611735	57611735	chr11	7	57611717	57611936	Indispensable
ClinVar	chr11:g.57611745T>C	SERPING1	57611745	57611745	chr11	7	57611717	57611936	Indispensable
ClinVar	chr11:g.57611749_57611749del	SERPING1	57611749	57611749	chr11	7	57611717	57611936	Indispensable
ClinVar	chr11:g.57611758_57611758del	SERPING1	57611758	57611758	chr11	7	57611717	57611936	Indispensable
ClinVar	chr11:g.57611768C>T	SERPING1	57611768	57611768	chr11	7	57611717	57611936	Indispensable
ClinVar	chr11:g.57611793_57611793del	SERPING1	57611793	57611793	chr11	7	57611717	57611936	Indispensable
ClinVar	chr11:g.57611795_57611802delinsGATGCTCTCAGCCCTTCTGTTTTCAAGGCCATCATGGAGAAACT	SERPING1	57611795	57611802	chr11	7	57611717	57611936	Indispensable
ClinVar	chr11:g.57611796T>A	SERPING1	57611796	57611796	chr11	7	57611717	57611936	Indispensable
ClinVar	chr11:g.57611799_57611799del	SERPING1	57611799	57611799	chr11	7	57611717	57611936	Indispensable
ClinVar	chr11:g.57611812_57611813dup	SERPING1	57611812	57611813	chr11	7	57611717	57611936	Indispensable
ClinVar	chr11:g.57611820_57611821insTA	SERPING1	57611820	57611821	chr11	7	57611717	57611936	Indispensable
ClinVar	chr11:g.57611840A>T	SERPING1	57611840	57611840	chr11	7	57611717	57611936	Indispensable
ClinVar	chr11:g.57611852_57611858del	SERPING1	57611852	57611858	chr11	7	57611717	57611936	Indispensable
ClinVar	chr11:g.57611861C>T	SERPING1	57611861	57611861	chr11	7	57611717	57611936	Indispensable
ClinVar	chr11:g.57611867_57611867del	SERPING1	57611867	57611867	chr11	7	57611717	57611936	Indispensable
ClinVar	chr11:g.57611872_57611872del	SERPING1	57611872	57611872	chr11	7	57611717	57611936	Indispensable
ClinVar	chr11:g.57611874T>C	SERPING1	57611874	57611874	chr11	7	57611717	57611936	Indispensable
ClinVar	chr11:g.57611874T>G	SERPING1	57611874	57611874	chr11	7	57611717	57611936	Indispensable
ClinVar	chr11:g.57611875_57611876delinsC	SERPING1	57611875	57611876	chr11	7	57611717	57611936	Indispensable
ClinVar	chr11:g.57611877_57611878dup	SERPING1	57611877	57611878	chr11	7	57611717	57611936	Indispensable
ClinVar	chr11:g.57611880T>C	SERPING1	57611880	57611880	chr11	7	57611717	57611936	Indispensable
ClinVar	chr11:g.57611880T>G	SERPING1	57611880	57611880	chr11	7	57611717	57611936	Indispensable
ClinVar	chr11:g.57611882C>G	SERPING1	57611882	57611882	chr11	7	57611717	57611936	Indispensable
ClinVar	chr11:g.57611882C>T	SERPING1	57611882	57611882	chr11	7	57611717	57611936	Indispensable
ClinVar	chr11:g.57611882_57611882del	SERPING1	57611882	57611882	chr11	7	57611717	57611936	Indispensable
ClinVar	chr11:g.57611883C>T	SERPING1	57611883	57611883	chr11	7	57611717	57611936	Indispensable
ClinVar	chr11:g.57611903_57611903del	SERPING1	57611903	57611903	chr11	7	57611717	57611936	Indispensable
ClinVar	chr11:g.57611913T>C	SERPING1	57611913	57611913	chr11	7	57611717	57611936	Indispensable
ClinVar	chr11:g.57611916T>C	SERPING1	57611916	57611916	chr11	7	57611717	57611936	Indispensable
ClinVar	chr11:g.57611925T>G	SERPING1	57611925	57611925	chr11	7	57611717	57611936	Indispensable
ClinVar	chr11:g.57611930A>T	SERPING1	57611930	57611930	chr11	7	57611717	57611936	Indispensable
ClinVar	chr11:g.57611933_57611934insTGCTCTCAAATCA	SERPING1	57611933	57611934	chr11	7	57611717	57611936	Indispensable
ClinVar	chr11:g.57611934T>A	SERPING1	57611934	57611934	chr11	7	57611717	57611936	Indispensable
ClinVar	chr11:g.57614337_57614338dup	SERPING1	57614337	57614338	chr11	8	57614328	57614848	Indispensable
ClinVar	chr11:g.57614338_57614338del	SERPING1	57614338	57614338	chr11	8	57614328	57614848	Indispensable
ClinVar	chr11:g.57614343_57614343del	SERPING1	57614343	57614343	chr11	8	57614328	57614848	Indispensable
ClinVar	chr11:g.57614345_57614346dup	SERPING1	57614345	57614346	chr11	8	57614328	57614848	Indispensable
ClinVar	chr11:g.57614347_57614347del	SERPING1	57614347	57614347	chr11	8	57614328	57614848	Indispensable
ClinVar	chr11:g.57614350_57614350del	SERPING1	57614350	57614350	chr11	8	57614328	57614848	Indispensable
ClinVar	chr11:g.57614358T>C	SERPING1	57614358	57614358	chr11	8	57614328	57614848	Indispensable
ClinVar	chr11:g.57614361G>A	SERPING1	57614361	57614361	chr11	8	57614328	57614848	Indispensable
ClinVar	chr11:g.57614363_57614363del	SERPING1	57614363	57614363	chr11	8	57614328	57614848	Indispensable
ClinVar	chr11:g.57614366_57614376del	SERPING1	57614366	57614376	chr11	8	57614328	57614848	Indispensable
ClinVar	chr11:g.57614367T>A	SERPING1	57614367	57614367	chr11	8	57614328	57614848	Indispensable
ClinVar	chr11:g.57614367T>G	SERPING1	57614367	57614367	chr11	8	57614328	57614848	Indispensable
ClinVar	chr11:g.57614367T>C	SERPING1	57614367	57614367	chr11	8	57614328	57614848	Indispensable
ClinVar	chr11:g.57614371_57614371del	SERPING1	57614371	57614371	chr11	8	57614328	57614848	Indispensable
ClinVar	chr11:g.57614384_57614384del	SERPING1	57614384	57614384	chr11	8	57614328	57614848	Indispensable
ClinVar	chr11:g.57614387C>T	SERPING1	57614387	57614387	chr11	8	57614328	57614848	Indispensable
ClinVar	chr11:g.57614389_57614389del	SERPING1	57614389	57614389	chr11	8	57614328	57614848	Indispensable
ClinVar	chr11:g.57614401_57614422del	SERPING1	57614401	57614422	chr11	8	57614328	57614848	Indispensable
ClinVar	chr11:g.57614402C>T	SERPING1	57614402	57614402	chr11	8	57614328	57614848	Indispensable
ClinVar	chr11:g.57614403_57614403del	SERPING1	57614403	57614403	chr11	8	57614328	57614848	Indispensable
ClinVar	chr11:g.57614406A>G	SERPING1	57614406	57614406	chr11	8	57614328	57614848	Indispensable
ClinVar	chr11:g.57614414_57614418del	SERPING1	57614414	57614418	chr11	8	57614328	57614848	Indispensable
ClinVar	chr11:g.57614419_57614420dup	SERPING1	57614419	57614420	chr11	8	57614328	57614848	Indispensable
ClinVar	chr11:g.57614420G>T	SERPING1	57614420	57614420	chr11	8	57614328	57614848	Indispensable
ClinVar	chr11:g.57614427_57614428dup	SERPING1	57614427	57614428	chr11	8	57614328	57614848	Indispensable
ClinVar	chr11:g.57614430A>G	SERPING1	57614430	57614430	chr11	8	57614328	57614848	Indispensable
ClinVar	chr11:g.57614433_57614434dup	SERPING1	57614433	57614434	chr11	8	57614328	57614848	Indispensable
ClinVar	chr11:g.57614434_57614435dup	SERPING1	57614434	57614435	chr11	8	57614328	57614848	Indispensable
ClinVar	chr11:g.57614435_57614436insGTGT	SERPING1	57614435	57614436	chr11	8	57614328	57614848	Indispensable
ClinVar	chr11:g.57614436_57614469del	SERPING1	57614436	57614469	chr11	8	57614328	57614848	Indispensable
ClinVar	chr11:g.57614439T>A	SERPING1	57614439	57614439	chr11	8	57614328	57614848	Indispensable
ClinVar	chr11:g.57614439_57614439del	SERPING1	57614439	57614439	chr11	8	57614328	57614848	Indispensable
ClinVar	chr11:g.57614450G>A	SERPING1	57614450	57614450	chr11	8	57614328	57614848	Indispensable
ClinVar	chr11:g.57614451C>T	SERPING1	57614451	57614451	chr11	8	57614328	57614848	Indispensable
ClinVar	chr11:g.57614453G>C	SERPING1	57614453	57614453	chr11	8	57614328	57614848	Indispensable
ClinVar	chr11:g.57614454C>A	SERPING1	57614454	57614454	chr11	8	57614328	57614848	Indispensable
ClinVar	chr11:g.57614456T>C	SERPING1	57614456	57614456	chr11	8	57614328	57614848	Indispensable
ClinVar	chr11:g.57614457_57614457del	SERPING1	57614457	57614457	chr11	8	57614328	57614848	Indispensable
ClinVar	chr11:g.57614457C>A	SERPING1	57614457	57614457	chr11	8	57614328	57614848	Indispensable
ClinVar	chr11:g.57614463T>G	SERPING1	57614463	57614463	chr11	8	57614328	57614848	Indispensable
ClinVar	chr11:g.57614471_57614472del	SERPING1	57614471	57614472	chr11	8	57614328	57614848	Indispensable
ClinVar	chr11:g.57614474C>T	SERPING1	57614474	57614474	chr11	8	57614328	57614848	Indispensable
ClinVar	chr11:g.57614474C>A	SERPING1	57614474	57614474	chr11	8	57614328	57614848	Indispensable
ClinVar	chr11:g.57614474C>G	SERPING1	57614474	57614474	chr11	8	57614328	57614848	Indispensable
ClinVar	chr11:g.57614475G>T	SERPING1	57614475	57614475	chr11	8	57614328	57614848	Indispensable
ClinVar	chr11:g.57614475G>C	SERPING1	57614475	57614475	chr11	8	57614328	57614848	Indispensable
ClinVar	chr11:g.57614487_57614487del	SERPING1	57614487	57614487	chr11	8	57614328	57614848	Indispensable
ClinVar	chr11:g.57614490T>C	SERPING1	57614490	57614490	chr11	8	57614328	57614848	Indispensable
ClinVar	chr11:g.57614495G>A	SERPING1	57614495	57614495	chr11	8	57614328	57614848	Indispensable
ClinVar	chr11:g.57614498C>T	SERPING1	57614498	57614498	chr11	8	57614328	57614848	Indispensable
ClinVar	chr11:g.57614501C>T	SERPING1	57614501	57614501	chr11	8	57614328	57614848	Indispensable
ClinVar	chr11:g.57614505C>T	SERPING1	57614505	57614505	chr11	8	57614328	57614848	Indispensable
ClinVar	chr11:g.57614507T>C	SERPING1	57614507	57614507	chr11	8	57614328	57614848	Indispensable
ClinVar	chr11:g.57614508T>C	SERPING1	57614508	57614508	chr11	8	57614328	57614848	Indispensable
ClinVar	chr11:g.57614509C>G	SERPING1	57614509	57614509	chr11	8	57614328	57614848	Indispensable
ClinVar	chr11:g.57614517T>A	SERPING1	57614517	57614517	chr11	8	57614328	57614848	Indispensable
ClinVar	chr11:g.57614520T>C	SERPING1	57614520	57614520	chr11	8	57614328	57614848	Indispensable
ClinVar	chr11:g.57614523G>A	SERPING1	57614523	57614523	chr11	8	57614328	57614848	Indispensable
ClinVar	chr11:g.57614524G>A	SERPING1	57614524	57614524	chr11	8	57614328	57614848	Indispensable
ClinVar	chr11:g.57614528C>T	SERPING1	57614528	57614528	chr11	8	57614328	57614848	Indispensable
ClinVar	chr11:g.57614536_57614543delinsA	SERPING1	57614536	57614543	chr11	8	57614328	57614848	Indispensable
ClinVar	chr11:g.57614537A>T	SERPING1	57614537	57614537	chr11	8	57614328	57614848	Indispensable
ClinVar	chr11:g.57614544C>G	SERPING1	57614544	57614544	chr11	8	57614328	57614848	Indispensable
ClinVar	chr11:g.57614553_57614554dup	SERPING1	57614553	57614554	chr11	8	57614328	57614848	Indispensable
ClinVar	chr11:g.57614554_57614554del	SERPING1	57614554	57614554	chr11	8	57614328	57614848	Indispensable
ClinVar	chr11:g.57614556G>A	SERPING1	57614556	57614556	chr11	8	57614328	57614848	Indispensable
ClinVar	chr11:g.57614558C>T	SERPING1	57614558	57614558	chr11	8	57614328	57614848	Indispensable
ClinVar	chr11:g.57614559G>A	SERPING1	57614559	57614559	chr11	8	57614328	57614848	Indispensable
ClinVar	chr11:g.57614559_57614559delinsCTGACCCCATGA	SERPING1	57614559	57614559	chr11	8	57614328	57614848	Indispensable
ClinVar	chr11:g.57614570C>T	SERPING1	57614570	57614570	chr11	8	57614328	57614848	Indispensable
ClinVar	chr11:g.57614571C>T	SERPING1	57614571	57614571	chr11	8	57614328	57614848	Indispensable
ClinVar	chr11:g.57614571C>G	SERPING1	57614571	57614571	chr11	8	57614328	57614848	Indispensable
ClinVar	chr11:g.57659597_57659598insAG	CLP1	57659597	57659598	chr11	2	57659455	57660082	Indispensable
ClinVar	chr11:g.57659822C>T	CLP1	57659822	57659822	chr11	2	57659455	57660082	Indispensable
ClinVar	chr11:g.57661065G>T	CLP1	57661065	57661065	chr11	3	57660765	57661865	Indispensable
ClinVar	chr11:g.57712775C>T	TMX2	57712775	57712775	chr11	1	57712593	57712807	Indispensable
ClinVar	chr11:g.57712782A>C	TMX2	57712782	57712782	chr11	1	57712593	57712807	Indispensable
ClinVar	chr11:g.57712784G>C	TMX2	57712784	57712784	chr11	1	57712593	57712807	Indispensable
ClinVar	chr11:g.57712801_57712804del	TMX2	57712801	57712804	chr11	1	57712593	57712807	Indispensable
ClinVar	chr11:g.57738373_57738374dup	TMX2	57738373	57738374	chr11	4	57738354	57738430	Indispensable
ClinVar	chr11:g.57739033_57739053del	TMX2	57739033	57739053	chr11	6	57738974	57739039	Indispensable
ClinVar	chr11:g.57740111C>T	TMX2	57740111	57740111	chr11	8	57740099	57740973	Indispensable
ClinVar	chr11:g.57796542C>G	CTNND1	57796542	57796542	chr11	6	57796457	57796992	Indispensable
ClinVar	chr11:g.57796597_57796598dup	CTNND1	57796597	57796598	chr11	6	57796457	57796992	Indispensable
ClinVar	chr11:g.57796641_57796641del	CTNND1	57796641	57796641	chr11	6	57796457	57796992	Indispensable
ClinVar	chr11:g.57796674_57796674del	CTNND1	57796674	57796674	chr11	6	57796457	57796992	Indispensable
ClinVar	chr11:g.57796754_57796754del	CTNND1	57796754	57796754	chr11	6	57796457	57796992	Indispensable
ClinVar	chr11:g.57796939_57796939del	CTNND1	57796939	57796939	chr11	6	57796457	57796992	Indispensable
ClinVar	chr11:g.57796973_57796974del	CTNND1	57796973	57796974	chr11	6	57796457	57796992	Indispensable
ClinVar	chr11:g.57801783G>A	CTNND1	57801783	57801783	chr11	7	57801733	57802196	Indispensable
ClinVar	chr11:g.57801864G>A	CTNND1	57801864	57801864	chr11	7	57801733	57802196	Indispensable
ClinVar	chr11:g.57801869C>T	CTNND1	57801869	57801869	chr11	7	57801733	57802196	Indispensable
ClinVar	chr11:g.57801873_57801874dup	CTNND1	57801873	57801874	chr11	7	57801733	57802196	Indispensable
ClinVar	chr11:g.57801956T>C	CTNND1	57801956	57801956	chr11	7	57801733	57802196	Indispensable
ClinVar	chr11:g.57802157C>T	CTNND1	57802157	57802157	chr11	7	57801733	57802196	Indispensable
ClinVar	chr11:g.57803651C>G	CTNND1	57803651	57803651	chr11	8	57803621	57803804	Indispensable
ClinVar	chr11:g.57803696A>G	CTNND1	57803696	57803696	chr11	8	57803621	57803804	Indispensable
ClinVar	chr11:g.57804760C>T	CTNND1	57804760	57804760	chr11	9	57804663	57804780	Indispensable
ClinVar	chr11:g.57805909C>T	CTNND1	57805909	57805909	chr11	10	57805882	57806035	Indispensable
ClinVar	chr11:g.57805912_57805912del	CTNND1	57805912	57805912	chr11	10	57805882	57806035	Indispensable
ClinVar	chr11:g.57808223_57808223del	CTNND1	57808223	57808223	chr11	13	57808165	57808292	Indispensable
ClinVar	chr11:g.57808289G>T	CTNND1	57808289	57808289	chr11	13	57808165	57808292	Indispensable
ClinVar	chr11:g.57808396C>T	CTNND1	57808396	57808396	chr11	14	57808390	57808540	Indispensable
ClinVar	chr11:g.57808531G>T	CTNND1	57808531	57808531	chr11	14	57808390	57808540	Indispensable
ClinVar	chr11:g.57809420C>T	CTNND1	57809420	57809420	chr11	15	57809274	57809466	Indispensable
ClinVar	chr11:g.57810125G>T	CTNND1	57810125	57810125	chr11	16	57810109	57810223	Indispensable
ClinVar	chr11:g.57810152C>T	CTNND1	57810152	57810152	chr11	16	57810109	57810223	Indispensable
ClinVar	chr11:g.57811420C>T	CTNND1	57811420	57811420	chr11	17	57811399	57811486	Indispensable
ClinVar	chr11:g.57815411_57815411del	CTNND1	57815411	57815411	chr11	19	57815394	57815500	Indispensable
ClinVar	chr11:g.57815428_57815428del	CTNND1	57815428	57815428	chr11	19	57815394	57815500	Indispensable
ClinVar	chr11:g.59125398A>C	FAM111B	59125398	59125398	chr11	4	59124179	59127412	Indispensable
ClinVar	chr11:g.59125559_59125559del	FAM111B	59125559	59125559	chr11	4	59124179	59127412	Indispensable
ClinVar	chr11:g.59125958T>G	FAM111B	59125958	59125958	chr11	4	59124179	59127412	Indispensable
ClinVar	chr11:g.59125976A>G	FAM111B	59125976	59125976	chr11	4	59124179	59127412	Indispensable
ClinVar	chr11:g.59125980G>A	FAM111B	59125980	59125980	chr11	4	59124179	59127412	Indispensable
ClinVar	chr11:g.59125983T>G	FAM111B	59125983	59125983	chr11	4	59124179	59127412	Indispensable
ClinVar	chr11:g.59125984C>A	FAM111B	59125984	59125984	chr11	4	59124179	59127412	Indispensable
ClinVar	chr11:g.59152599A>T	FAM111A	59152599	59152599	chr11	6	59151750	59155039	Indispensable
ClinVar	chr11:g.59153247C>A	FAM111A	59153247	59153247	chr11	6	59151750	59155039	Indispensable
ClinVar	chr11:g.59153289T>C	FAM111A	59153289	59153289	chr11	6	59151750	59155039	Indispensable
ClinVar	chr11:g.59153353A>C	FAM111A	59153353	59153353	chr11	6	59151750	59155039	Indispensable
ClinVar	chr11:g.59211674G>A	MPEG1	59211674	59211674	chr11	1	59208510	59212927	Indispensable
ClinVar	chr11:g.59211893G>A	MPEG1	59211893	59211893	chr11	1	59208510	59212927	Indispensable
ClinVar	chr11:g.59792112_59792115delinsGA	STX3	59792112	59792115	chr11	6	59792107	59792215	Indispensable
ClinVar	chr11:g.59792173C>T	STX3	59792173	59792173	chr11	6	59792107	59792215	Indispensable
ClinVar	chr11:g.59792185_59792185del	STX3	59792185	59792185	chr11	6	59792107	59792215	Indispensable
ClinVar	chr11:g.59792191C>T	STX3	59792191	59792191	chr11	6	59792107	59792215	Indispensable
ClinVar	chr11:g.59795412_59795419del	STX3	59795412	59795419	chr11	9	59795372	59795482	Indispensable
ClinVar	chr11:g.59795435C>T	STX3	59795435	59795435	chr11	9	59795372	59795482	Indispensable
ClinVar	chr11:g.59795447_59795447del	STX3	59795447	59795447	chr11	9	59795372	59795482	Indispensable
ClinVar	chr11:g.59831694_59831695dup	CBLIF	59831694	59831695	chr11	8	59831678	59831796	Indispensable
ClinVar	chr11:g.59841175C>T	CBLIF	59841175	59841175	chr11	5	59841143	59841324	Indispensable
ClinVar	chr11:g.59841177A>G	CBLIF	59841177	59841177	chr11	5	59841143	59841324	Indispensable
ClinVar	chr11:g.59845386_59845387del	CBLIF	59845386	59845387	chr11	1	59845375	59845499	Indispensable
ClinVar	chr11:g.59845398_59845402del	CBLIF	59845398	59845402	chr11	1	59845375	59845499	Indispensable
ClinVar	chr11:g.60869846C>T	ZP1	60869846	60869846	chr11	3	60869537	60869900	Indispensable
ClinVar	chr11:g.60869888C>T	ZP1	60869888	60869888	chr11	3	60869537	60869900	Indispensable
ClinVar	chr11:g.60871004C>T	ZP1	60871004	60871004	chr11	5	60870957	60871144	Indispensable
ClinVar	chr11:g.60873215_60873222del	ZP1	60873215	60873222	chr11	7	60873162	60873289	Indispensable
ClinVar	chr11:g.60873217_60873217del	ZP1	60873217	60873217	chr11	7	60873162	60873289	Indispensable
ClinVar	chr11:g.60874962C>A	ZP1	60874962	60874962	chr11	10	60874933	60875014	Indispensable
ClinVar	chr11:g.61310343C>T	DDB1	61310343	61310343	chr11	19	61310295	61310418	Indispensable
ClinVar	chr11:g.61316508A>C	DDB1	61316508	61316508	chr11	11	61316492	61316567	Indispensable
ClinVar	chr11:g.61326806C>T	DDB1	61326806	61326806	chr11	5	61326779	61326893	Indispensable
ClinVar	chr11:g.61326880C>T	DDB1	61326880	61326880	chr11	5	61326779	61326893	Indispensable
ClinVar	chr11:g.61345352G>A	TKFC	61345352	61345352	chr11	14	61345260	61345366	Indispensable
ClinVar	chr11:g.61346403G>T	TKFC	61346403	61346403	chr11	18	61346351	61349242	Indispensable
ClinVar	chr11:g.61364427_61364427del	TMEM138	61364427	61364427	chr11	2	61364252	61364518	Indispensable
ClinVar	chr11:g.61364455_61364458del	TMEM138	61364455	61364458	chr11	2	61364252	61364518	Indispensable
ClinVar	chr11:g.61364473_61364473del	TMEM138	61364473	61364473	chr11	2	61364252	61364518	Indispensable
ClinVar	chr11:g.61364484C>T	TMEM138	61364484	61364484	chr11	2	61364252	61364518	Indispensable
ClinVar	chr11:g.61364485_61364486del	TMEM138	61364485	61364486	chr11	2	61364252	61364518	Indispensable
ClinVar	chr11:g.61366050A>G	TMEM138	61366050	61366050	chr11	3	61366045	61366216	Indispensable
ClinVar	chr11:g.61366209G>A	TMEM138	61366209	61366209	chr11	3	61366045	61366216	Indispensable
ClinVar	chr11:g.61367927_61367928dup	TMEM138	61367927	61367928	chr11	4	61367923	61367998	Indispensable
ClinVar	chr11:g.61367933G>A	TMEM138	61367933	61367933	chr11	4	61367923	61367998	Indispensable
ClinVar	chr11:g.61367998G>A	TMEM138	61367998	61367998	chr11	4	61367923	61367998	Indispensable
ClinVar	chr11:g.61397778_61397778del	TMEM216	61397778	61397778	chr11	4	61397774	61397975	Indispensable
ClinVar	chr11:g.61397792_61397793del	TMEM216	61397792	61397793	chr11	4	61397774	61397975	Indispensable
ClinVar	chr11:g.61397793C>A	TMEM216	61397793	61397793	chr11	4	61397774	61397975	Indispensable
ClinVar	chr11:g.61397794C>T	TMEM216	61397794	61397794	chr11	4	61397774	61397975	Indispensable
ClinVar	chr11:g.61397797C>T	TMEM216	61397797	61397797	chr11	4	61397774	61397975	Indispensable
ClinVar	chr11:g.61397869_61397870dup	TMEM216	61397869	61397870	chr11	4	61397774	61397975	Indispensable
ClinVar	chr11:g.61397872C>T	TMEM216	61397872	61397872	chr11	4	61397774	61397975	Indispensable
ClinVar	chr11:g.61397903_61397904dup	TMEM216	61397903	61397904	chr11	4	61397774	61397975	Indispensable
ClinVar	chr11:g.61397917_61397918insCA	TMEM216	61397917	61397918	chr11	4	61397774	61397975	Indispensable
ClinVar	chr11:g.61397939_61397942del	TMEM216	61397939	61397942	chr11	4	61397774	61397975	Indispensable
ClinVar	chr11:g.61430153_61430163del	SDHAF2	61430153	61430163	chr11	1	61430124	61430182	Indispensable
ClinVar	chr11:g.61437631_61437632dup	SDHAF2	61437631	61437632	chr11	2	61437625	61437848	Indispensable
ClinVar	chr11:g.61437677C>G	SDHAF2	61437677	61437677	chr11	2	61437625	61437848	Indispensable
ClinVar	chr11:g.61437712_61437712del	SDHAF2	61437712	61437712	chr11	2	61437625	61437848	Indispensable
ClinVar	chr11:g.61437751_61437752dup	SDHAF2	61437751	61437752	chr11	2	61437625	61437848	Indispensable
ClinVar	chr11:g.61437754C>T	SDHAF2	61437754	61437754	chr11	2	61437625	61437848	Indispensable
ClinVar	chr11:g.61437764_61437765dup	SDHAF2	61437764	61437765	chr11	2	61437625	61437848	Indispensable
ClinVar	chr11:g.61437776_61437777dup	SDHAF2	61437776	61437777	chr11	2	61437625	61437848	Indispensable
ClinVar	chr11:g.61437783_61437784dup	SDHAF2	61437783	61437784	chr11	2	61437625	61437848	Indispensable
ClinVar	chr11:g.61437788_61437789dup	SDHAF2	61437788	61437789	chr11	2	61437625	61437848	Indispensable
ClinVar	chr11:g.61437799_61437830del	SDHAF2	61437799	61437830	chr11	2	61437625	61437848	Indispensable
ClinVar	chr11:g.61437802_61437803del	SDHAF2	61437802	61437803	chr11	2	61437625	61437848	Indispensable
ClinVar	chr11:g.61437804T>A	SDHAF2	61437804	61437804	chr11	2	61437625	61437848	Indispensable
ClinVar	chr11:g.61437818_61437818del	SDHAF2	61437818	61437818	chr11	2	61437625	61437848	Indispensable
ClinVar	chr11:g.61437820G>A	SDHAF2	61437820	61437820	chr11	2	61437625	61437848	Indispensable
ClinVar	chr11:g.61438026C>T	SDHAF2	61438026	61438026	chr11	3	61438004	61438113	Indispensable
ClinVar	chr11:g.61438038_61438038del	SDHAF2	61438038	61438038	chr11	3	61438004	61438113	Indispensable
ClinVar	chr11:g.61438055_61438056dup	SDHAF2	61438055	61438056	chr11	3	61438004	61438113	Indispensable
ClinVar	chr11:g.61438091G>A	SDHAF2	61438091	61438091	chr11	3	61438004	61438113	Indispensable
ClinVar	chr11:g.61438113G>C	SDHAF2	61438113	61438113	chr11	3	61438004	61438113	Indispensable
ClinVar	chr11:g.61743730C>G	DAGLA	61743730	61743730	chr11	20	61743532	61747001	Indispensable
ClinVar	chr11:g.61743748_61743769del	DAGLA	61743748	61743769	chr11	20	61743532	61747001	Indispensable
ClinVar	chr11:g.61743760_61743760del	DAGLA	61743760	61743760	chr11	20	61743532	61747001	Indispensable
ClinVar	chr11:g.61743800G>T	DAGLA	61743800	61743800	chr11	20	61743532	61747001	Indispensable
ClinVar	chr11:g.61743841_61743841del	DAGLA	61743841	61743841	chr11	20	61743532	61747001	Indispensable
ClinVar	chr11:g.61743845G>T	DAGLA	61743845	61743845	chr11	20	61743532	61747001	Indispensable
ClinVar	chr11:g.61743911C>T	DAGLA	61743911	61743911	chr11	20	61743532	61747001	Indispensable
ClinVar	chr11:g.61769287_61769287del	MYRF	61769287	61769287	chr11	4	61769260	61769321	Indispensable
ClinVar	chr11:g.61769309C>T	MYRF	61769309	61769309	chr11	4	61769260	61769321	Indispensable
ClinVar	chr11:g.61770424_61770424del	MYRF	61770424	61770424	chr11	5	61770246	61770525	Indispensable
ClinVar	chr11:g.61770433C>A	MYRF	61770433	61770433	chr11	5	61770246	61770525	Indispensable
ClinVar	chr11:g.61771630C>T	MYRF	61771630	61771630	chr11	6	61771500	61771750	Indispensable
ClinVar	chr11:g.61771724G>A	MYRF	61771724	61771724	chr11	6	61771500	61771750	Indispensable
ClinVar	chr11:g.61771885_61771885del	MYRF	61771885	61771885	chr11	7	61771829	61771952	Indispensable
ClinVar	chr11:g.61771909C>T	MYRF	61771909	61771909	chr11	7	61771829	61771952	Indispensable
ClinVar	chr11:g.61774011T>C	MYRF	61774011	61774011	chr11	8	61773967	61774162	Indispensable
ClinVar	chr11:g.61774051C>A	MYRF	61774051	61774051	chr11	8	61773967	61774162	Indispensable
ClinVar	chr11:g.61774058C>T	MYRF	61774058	61774058	chr11	8	61773967	61774162	Indispensable
ClinVar	chr11:g.61774059A>G	MYRF	61774059	61774059	chr11	8	61773967	61774162	Indispensable
ClinVar	chr11:g.61774059A>T	MYRF	61774059	61774059	chr11	8	61773967	61774162	Indispensable
ClinVar	chr11:g.61774060G>C	MYRF	61774060	61774060	chr11	8	61773967	61774162	Indispensable
ClinVar	chr11:g.61774092C>T	MYRF	61774092	61774092	chr11	8	61773967	61774162	Indispensable
ClinVar	chr11:g.61774103_61774104dup	MYRF	61774103	61774104	chr11	8	61773967	61774162	Indispensable
ClinVar	chr11:g.61776062_61776063delinsA	MYRF	61776062	61776063	chr11	9	61776056	61776132	Indispensable
ClinVar	chr11:g.61776864G>A	MYRF	61776864	61776864	chr11	11	61776787	61776877	Indispensable
ClinVar	chr11:g.61777374_61777374del	MYRF	61777374	61777374	chr11	12	61777264	61777464	Indispensable
ClinVar	chr11:g.61777378G>T	MYRF	61777378	61777378	chr11	12	61777264	61777464	Indispensable
ClinVar	chr11:g.61777459C>T	MYRF	61777459	61777459	chr11	12	61777264	61777464	Indispensable
ClinVar	chr11:g.61777756_61777757dup	MYRF	61777756	61777757	chr11	13	61777734	61777845	Indispensable
ClinVar	chr11:g.61778386_61778387dup	MYRF	61778386	61778387	chr11	14	61778380	61778489	Indispensable
ClinVar	chr11:g.61778424A>T	MYRF	61778424	61778424	chr11	14	61778380	61778489	Indispensable
ClinVar	chr11:g.61779287_61779287del	MYRF	61779287	61779287	chr11	15	61779263	61779423	Indispensable
ClinVar	chr11:g.61779291C>A	MYRF	61779291	61779291	chr11	15	61779263	61779423	Indispensable
ClinVar	chr11:g.61779323C>G	MYRF	61779323	61779323	chr11	15	61779263	61779423	Indispensable
ClinVar	chr11:g.61779347G>A	MYRF	61779347	61779347	chr11	15	61779263	61779423	Indispensable
ClinVar	chr11:g.61779569A>G	MYRF	61779569	61779569	chr11	16	61779498	61779570	Indispensable
ClinVar	chr11:g.61780967C>T	MYRF	61780967	61780967	chr11	20	61780960	61781045	Indispensable
ClinVar	chr11:g.61780982_61780983dup	MYRF	61780982	61780983	chr11	20	61780960	61781045	Indispensable
ClinVar	chr11:g.61780991C>T	MYRF	61780991	61780991	chr11	20	61780960	61781045	Indispensable
ClinVar	chr11:g.61783570_61783570del	MYRF	61783570	61783570	chr11	23	61783498	61783600	Indispensable
ClinVar	chr11:g.61783599A>G	MYRF	61783599	61783599	chr11	23	61783498	61783600	Indispensable
ClinVar	chr11:g.61784293_61784293del	MYRF	61784293	61784293	chr11	25	61784280	61784385	Indispensable
ClinVar	chr11:g.61784321_61784322dup	MYRF	61784321	61784322	chr11	25	61784280	61784385	Indispensable
ClinVar	chr11:g.61951807A>G	BEST1	61951807	61951807	chr11	2	61951771	61951958	Indispensable
ClinVar	chr11:g.61951814T>A	BEST1	61951814	61951814	chr11	2	61951771	61951958	Indispensable
ClinVar	chr11:g.61951815C>G	BEST1	61951815	61951815	chr11	2	61951771	61951958	Indispensable
ClinVar	chr11:g.61951822A>C	BEST1	61951822	61951822	chr11	2	61951771	61951958	Indispensable
ClinVar	chr11:g.61951823C>T	BEST1	61951823	61951823	chr11	2	61951771	61951958	Indispensable
ClinVar	chr11:g.61951831G>A	BEST1	61951831	61951831	chr11	2	61951771	61951958	Indispensable
ClinVar	chr11:g.61951832T>C	BEST1	61951832	61951832	chr11	2	61951771	61951958	Indispensable
ClinVar	chr11:g.61951832T>G	BEST1	61951832	61951832	chr11	2	61951771	61951958	Indispensable
ClinVar	chr11:g.61951834G>A	BEST1	61951834	61951834	chr11	2	61951771	61951958	Indispensable
ClinVar	chr11:g.61951835C>T	BEST1	61951835	61951835	chr11	2	61951771	61951958	Indispensable
ClinVar	chr11:g.61951838A>G	BEST1	61951838	61951838	chr11	2	61951771	61951958	Indispensable
ClinVar	chr11:g.61951839T>G	BEST1	61951839	61951839	chr11	2	61951771	61951958	Indispensable
ClinVar	chr11:g.61951844G>C	BEST1	61951844	61951844	chr11	2	61951771	61951958	Indispensable
ClinVar	chr11:g.61951852T>C	BEST1	61951852	61951852	chr11	2	61951771	61951958	Indispensable
ClinVar	chr11:g.61951853C>T	BEST1	61951853	61951853	chr11	2	61951771	61951958	Indispensable
ClinVar	chr11:g.61951853C>A	BEST1	61951853	61951853	chr11	2	61951771	61951958	Indispensable
ClinVar	chr11:g.61951855T>A	BEST1	61951855	61951855	chr11	2	61951771	61951958	Indispensable
ClinVar	chr11:g.61951855T>C	BEST1	61951855	61951855	chr11	2	61951771	61951958	Indispensable
ClinVar	chr11:g.61951856T>A	BEST1	61951856	61951856	chr11	2	61951771	61951958	Indispensable
ClinVar	chr11:g.61951856T>C	BEST1	61951856	61951856	chr11	2	61951771	61951958	Indispensable
ClinVar	chr11:g.61951865T>C	BEST1	61951865	61951865	chr11	2	61951771	61951958	Indispensable
ClinVar	chr11:g.61951868T>A	BEST1	61951868	61951868	chr11	2	61951771	61951958	Indispensable
ClinVar	chr11:g.61951876T>C	BEST1	61951876	61951876	chr11	2	61951771	61951958	Indispensable
ClinVar	chr11:g.61951880G>T	BEST1	61951880	61951880	chr11	2	61951771	61951958	Indispensable
ClinVar	chr11:g.61951882G>A	BEST1	61951882	61951882	chr11	2	61951771	61951958	Indispensable
ClinVar	chr11:g.61951886G>A	BEST1	61951886	61951886	chr11	2	61951771	61951958	Indispensable
ClinVar	chr11:g.61951886G>C	BEST1	61951886	61951886	chr11	2	61951771	61951958	Indispensable
ClinVar	chr11:g.61951887C>G	BEST1	61951887	61951887	chr11	2	61951771	61951958	Indispensable
ClinVar	chr11:g.61951891T>C	BEST1	61951891	61951891	chr11	2	61951771	61951958	Indispensable
ClinVar	chr11:g.61951891_61951892dup	BEST1	61951891	61951892	chr11	2	61951771	61951958	Indispensable
ClinVar	chr11:g.61951892A>G	BEST1	61951892	61951892	chr11	2	61951771	61951958	Indispensable
ClinVar	chr11:g.61951893C>G	BEST1	61951893	61951893	chr11	2	61951771	61951958	Indispensable
ClinVar	chr11:g.61951894A>G	BEST1	61951894	61951894	chr11	2	61951771	61951958	Indispensable
ClinVar	chr11:g.61951896G>C	BEST1	61951896	61951896	chr11	2	61951771	61951958	Indispensable
ClinVar	chr11:g.61951897C>A	BEST1	61951897	61951897	chr11	2	61951771	61951958	Indispensable
ClinVar	chr11:g.61951898T>G	BEST1	61951898	61951898	chr11	2	61951771	61951958	Indispensable
ClinVar	chr11:g.61951904A>G	BEST1	61951904	61951904	chr11	2	61951771	61951958	Indispensable
ClinVar	chr11:g.61951912T>A	BEST1	61951912	61951912	chr11	2	61951771	61951958	Indispensable
ClinVar	chr11:g.61951924_61951925dup	BEST1	61951924	61951925	chr11	2	61951771	61951958	Indispensable
ClinVar	chr11:g.61951946G>T	BEST1	61951946	61951946	chr11	2	61951771	61951958	Indispensable
ClinVar	chr11:g.61955104_61955111del	BEST1	61955104	61955111	chr11	3	61955107	61955201	Indispensable
ClinVar	chr11:g.61955123G>T	BEST1	61955123	61955123	chr11	3	61955107	61955201	Indispensable
ClinVar	chr11:g.61955124_61955125dup	BEST1	61955124	61955125	chr11	3	61955107	61955201	Indispensable
ClinVar	chr11:g.61955127A>T	BEST1	61955127	61955127	chr11	3	61955107	61955201	Indispensable
ClinVar	chr11:g.61955136_61955136del	BEST1	61955136	61955136	chr11	3	61955107	61955201	Indispensable
ClinVar	chr11:g.61955144A>T	BEST1	61955144	61955144	chr11	3	61955107	61955201	Indispensable
ClinVar	chr11:g.61955147_61955148dup	BEST1	61955147	61955148	chr11	3	61955107	61955201	Indispensable
ClinVar	chr11:g.61955157A>G	BEST1	61955157	61955157	chr11	3	61955107	61955201	Indispensable
ClinVar	chr11:g.61955161_61955162insCTACATCCAGCTCATCCCCATTTCAGCTACATCCCCAT	BEST1	61955161	61955162	chr11	3	61955107	61955201	Indispensable
ClinVar	chr11:g.61955172T>A	BEST1	61955172	61955172	chr11	3	61955107	61955201	Indispensable
ClinVar	chr11:g.61955177C>T	BEST1	61955177	61955177	chr11	3	61955107	61955201	Indispensable
ClinVar	chr11:g.61955178T>C	BEST1	61955178	61955178	chr11	3	61955107	61955201	Indispensable
ClinVar	chr11:g.61955180A>T	BEST1	61955180	61955180	chr11	3	61955107	61955201	Indispensable
ClinVar	chr11:g.61955180A>G	BEST1	61955180	61955180	chr11	3	61955107	61955201	Indispensable
ClinVar	chr11:g.61955181T>A	BEST1	61955181	61955181	chr11	3	61955107	61955201	Indispensable
ClinVar	chr11:g.61955181T>C	BEST1	61955181	61955181	chr11	3	61955107	61955201	Indispensable
ClinVar	chr11:g.61955192T>A	BEST1	61955192	61955192	chr11	3	61955107	61955201	Indispensable
ClinVar	chr11:g.61955192T>G	BEST1	61955192	61955192	chr11	3	61955107	61955201	Indispensable
ClinVar	chr11:g.61955194C>G	BEST1	61955194	61955194	chr11	3	61955107	61955201	Indispensable
ClinVar	chr11:g.61955195G>C	BEST1	61955195	61955195	chr11	3	61955107	61955201	Indispensable
ClinVar	chr11:g.61955195G>T	BEST1	61955195	61955195	chr11	3	61955107	61955201	Indispensable
ClinVar	chr11:g.61955196T>G	BEST1	61955196	61955196	chr11	3	61955107	61955201	Indispensable
ClinVar	chr11:g.61955198C>G	BEST1	61955198	61955198	chr11	3	61955107	61955201	Indispensable
ClinVar	chr11:g.61955723T>C	BEST1	61955723	61955723	chr11	4	61955718	61955951	Indispensable
ClinVar	chr11:g.61955726G>A	BEST1	61955726	61955726	chr11	4	61955718	61955951	Indispensable
ClinVar	chr11:g.61955727T>A	BEST1	61955727	61955727	chr11	4	61955718	61955951	Indispensable
ClinVar	chr11:g.61955727T>C	BEST1	61955727	61955727	chr11	4	61955718	61955951	Indispensable
ClinVar	chr11:g.61955733_61955749del	BEST1	61955733	61955749	chr11	4	61955718	61955951	Indispensable
ClinVar	chr11:g.61955742C>T	BEST1	61955742	61955742	chr11	4	61955718	61955951	Indispensable
ClinVar	chr11:g.61955744C>T	BEST1	61955744	61955744	chr11	4	61955718	61955951	Indispensable
ClinVar	chr11:g.61955745G>A	BEST1	61955745	61955745	chr11	4	61955718	61955951	Indispensable
ClinVar	chr11:g.61955745G>T	BEST1	61955745	61955745	chr11	4	61955718	61955951	Indispensable
ClinVar	chr11:g.61955748G>T	BEST1	61955748	61955748	chr11	4	61955718	61955951	Indispensable
ClinVar	chr11:g.61955749G>C	BEST1	61955749	61955749	chr11	4	61955718	61955951	Indispensable
ClinVar	chr11:g.61955749G>T	BEST1	61955749	61955749	chr11	4	61955718	61955951	Indispensable
ClinVar	chr11:g.61955752_61955763del	BEST1	61955752	61955763	chr11	4	61955718	61955951	Indispensable
ClinVar	chr11:g.61955753A>T	BEST1	61955753	61955753	chr11	4	61955718	61955951	Indispensable
ClinVar	chr11:g.61955757A>G	BEST1	61955757	61955757	chr11	4	61955718	61955951	Indispensable
ClinVar	chr11:g.61955757A>T	BEST1	61955757	61955757	chr11	4	61955718	61955951	Indispensable
ClinVar	chr11:g.61955758G>C	BEST1	61955758	61955758	chr11	4	61955718	61955951	Indispensable
ClinVar	chr11:g.61955762G>A	BEST1	61955762	61955762	chr11	4	61955718	61955951	Indispensable
ClinVar	chr11:g.61955763A>G	BEST1	61955763	61955763	chr11	4	61955718	61955951	Indispensable
ClinVar	chr11:g.61955764G>C	BEST1	61955764	61955764	chr11	4	61955718	61955951	Indispensable
ClinVar	chr11:g.61955765A>G	BEST1	61955765	61955765	chr11	4	61955718	61955951	Indispensable
ClinVar	chr11:g.61955765A>T	BEST1	61955765	61955765	chr11	4	61955718	61955951	Indispensable
ClinVar	chr11:g.61955767C>A	BEST1	61955767	61955767	chr11	4	61955718	61955951	Indispensable
ClinVar	chr11:g.61955769T>G	BEST1	61955769	61955769	chr11	4	61955718	61955951	Indispensable
ClinVar	chr11:g.61955772C>G	BEST1	61955772	61955772	chr11	4	61955718	61955951	Indispensable
ClinVar	chr11:g.61955774T>C	BEST1	61955774	61955774	chr11	4	61955718	61955951	Indispensable
ClinVar	chr11:g.61955780G>C	BEST1	61955780	61955780	chr11	4	61955718	61955951	Indispensable
ClinVar	chr11:g.61955801_61955807del	BEST1	61955801	61955807	chr11	4	61955718	61955951	Indispensable
ClinVar	chr11:g.61955815_61955816dup	BEST1	61955815	61955816	chr11	4	61955718	61955951	Indispensable
ClinVar	chr11:g.61955822G>C	BEST1	61955822	61955822	chr11	4	61955718	61955951	Indispensable
ClinVar	chr11:g.61955858C>T	BEST1	61955858	61955858	chr11	4	61955718	61955951	Indispensable
ClinVar	chr11:g.61955865_61955865del	BEST1	61955865	61955865	chr11	4	61955718	61955951	Indispensable
ClinVar	chr11:g.61955867A>C	BEST1	61955867	61955867	chr11	4	61955718	61955951	Indispensable
ClinVar	chr11:g.61955869C>G	BEST1	61955869	61955869	chr11	4	61955718	61955951	Indispensable
ClinVar	chr11:g.61955871T>C	BEST1	61955871	61955871	chr11	4	61955718	61955951	Indispensable
ClinVar	chr11:g.61955873G>A	BEST1	61955873	61955873	chr11	4	61955718	61955951	Indispensable
ClinVar	chr11:g.61955874G>A	BEST1	61955874	61955874	chr11	4	61955718	61955951	Indispensable
ClinVar	chr11:g.61955889T>C	BEST1	61955889	61955889	chr11	4	61955718	61955951	Indispensable
ClinVar	chr11:g.61955897G>T	BEST1	61955897	61955897	chr11	4	61955718	61955951	Indispensable
ClinVar	chr11:g.61955898T>C	BEST1	61955898	61955898	chr11	4	61955718	61955951	Indispensable
ClinVar	chr11:g.61955900A>G	BEST1	61955900	61955900	chr11	4	61955718	61955951	Indispensable
ClinVar	chr11:g.61955902C>A	BEST1	61955902	61955902	chr11	4	61955718	61955951	Indispensable
ClinVar	chr11:g.61955924C>G	BEST1	61955924	61955924	chr11	4	61955718	61955951	Indispensable
ClinVar	chr11:g.61955945C>T	BEST1	61955945	61955945	chr11	4	61955718	61955951	Indispensable
ClinVar	chr11:g.61956850T>G	BEST1	61956850	61956850	chr11	5	61956844	61956998	Indispensable
ClinVar	chr11:g.61956886_61956886del	BEST1	61956886	61956886	chr11	5	61956844	61956998	Indispensable
ClinVar	chr11:g.61956934T>C	BEST1	61956934	61956934	chr11	5	61956844	61956998	Indispensable
ClinVar	chr11:g.61956937C>A	BEST1	61956937	61956937	chr11	5	61956844	61956998	Indispensable
ClinVar	chr11:g.61956941_61956942insGCATT	BEST1	61956941	61956942	chr11	5	61956844	61956998	Indispensable
ClinVar	chr11:g.61956951_61956976del	BEST1	61956951	61956976	chr11	5	61956844	61956998	Indispensable
ClinVar	chr11:g.61956960C>T	BEST1	61956960	61956960	chr11	5	61956844	61956998	Indispensable
ClinVar	chr11:g.61956967G>A	BEST1	61956967	61956967	chr11	5	61956844	61956998	Indispensable
ClinVar	chr11:g.61956976T>C	BEST1	61956976	61956976	chr11	5	61956844	61956998	Indispensable
ClinVar	chr11:g.61959892G>A	BEST1	61959892	61959892	chr11	9	61959892	61960043	Indispensable
ClinVar	chr11:g.61959910_61959914del	BEST1	61959910	61959914	chr11	9	61959892	61960043	Indispensable
ClinVar	chr11:g.61959913G>T	BEST1	61959913	61959913	chr11	9	61959892	61960043	Indispensable
ClinVar	chr11:g.61959937_61959937del	BEST1	61959937	61959937	chr11	9	61959892	61960043	Indispensable
ClinVar	chr11:g.61959956G>A	BEST1	61959956	61959956	chr11	9	61959892	61960043	Indispensable
ClinVar	chr11:g.61959973C>T	BEST1	61959973	61959973	chr11	9	61959892	61960043	Indispensable
ClinVar	chr11:g.61960009C>T	BEST1	61960009	61960009	chr11	9	61959892	61960043	Indispensable
ClinVar	chr11:g.61964766_61964767del	FTH1	61964766	61964767	chr11	4	61964285	61964891	Indispensable
ClinVar	chr11:g.61964788_61964789dup	FTH1	61964788	61964789	chr11	4	61964285	61964891	Indispensable
ClinVar	chr11:g.61967589T>A	FTH1	61967589	61967589	chr11	1	61967312	61967634	Indispensable
ClinVar	chr11:g.62615723G>C	B3GAT3	62615723	62615723	chr11	5	62615296	62615799	Indispensable
ClinVar	chr11:g.62617001C>A	B3GAT3	62617001	62617001	chr11	3	62616987	62617347	Indispensable
ClinVar	chr11:g.62617186G>A	B3GAT3	62617186	62617186	chr11	3	62616987	62617347	Indispensable
ClinVar	chr11:g.62617274C>T	B3GAT3	62617274	62617274	chr11	3	62616987	62617347	Indispensable
ClinVar	chr11:g.62617304_62617307del	B3GAT3	62617304	62617307	chr11	3	62616987	62617347	Indispensable
ClinVar	chr11:g.62620508_62620508del	B3GAT3	62620508	62620508	chr11	2	62620497	62620671	Indispensable
ClinVar	chr11:g.62620509G>A	B3GAT3	62620509	62620509	chr11	2	62620497	62620671	Indispensable
ClinVar	chr11:g.62620599_62620600dup	B3GAT3	62620599	62620600	chr11	2	62620497	62620671	Indispensable
ClinVar	chr11:g.62620604_62620604del	B3GAT3	62620604	62620604	chr11	2	62620497	62620671	Indispensable
ClinVar	chr11:g.62620619_62620619del	B3GAT3	62620619	62620619	chr11	2	62620497	62620671	Indispensable
ClinVar	chr11:g.62621912G>T	B3GAT3	62621912	62621912	chr11	1	62621866	62621986	Indispensable
ClinVar	chr11:g.62621946A>C	B3GAT3	62621946	62621946	chr11	1	62621866	62621986	Indispensable
ClinVar	chr11:g.62621947T>C	B3GAT3	62621947	62621947	chr11	1	62621866	62621986	Indispensable
ClinVar	chr11:g.62626369G>A	GANAB	62626369	62626369	chr11	22	62626335	62626447	Indispensable
ClinVar	chr11:g.62626443G>A	GANAB	62626443	62626443	chr11	22	62626335	62626447	Indispensable
ClinVar	chr11:g.62627089_62627090del	GANAB	62627089	62627090	chr11	19	62627048	62627124	Indispensable
ClinVar	chr11:g.62628839G>A	GANAB	62628839	62628839	chr11	17	62628769	62629012	Indispensable
ClinVar	chr11:g.62628857G>A	GANAB	62628857	62628857	chr11	17	62628769	62629012	Indispensable
ClinVar	chr11:g.62629009T>C	GANAB	62629009	62629009	chr11	17	62628769	62629012	Indispensable
ClinVar	chr11:g.62629588C>T	GANAB	62629588	62629588	chr11	15	62629588	62629684	Indispensable
ClinVar	chr11:g.62629636G>A	GANAB	62629636	62629636	chr11	15	62629588	62629684	Indispensable
ClinVar	chr11:g.62629653C>G	GANAB	62629653	62629653	chr11	15	62629588	62629684	Indispensable
ClinVar	chr11:g.62630225_62630229delinsCCCC	GANAB	62630225	62630229	chr11	13	62630197	62630276	Indispensable
ClinVar	chr11:g.62630390C>T	GANAB	62630390	62630390	chr11	12	62630379	62630505	Indispensable
ClinVar	chr11:g.62630397C>A	GANAB	62630397	62630397	chr11	12	62630379	62630505	Indispensable
ClinVar	chr11:g.62630463A>G	GANAB	62630463	62630463	chr11	12	62630379	62630505	Indispensable
ClinVar	chr11:g.62630617_62630623del	GANAB	62630617	62630623	chr11	11	62630601	62630836	Indispensable
ClinVar	chr11:g.62630667_62630677del	GANAB	62630667	62630677	chr11	11	62630601	62630836	Indispensable
ClinVar	chr11:g.62631032G>C	GANAB	62631032	62631032	chr11	10	62631030	62631183	Indispensable
ClinVar	chr11:g.62632718_62632719dup	GANAB	62632718	62632719	chr11	9	62632565	62632745	Indispensable
ClinVar	chr11:g.62633065_62633065del	GANAB	62633065	62633065	chr11	8	62633005	62633101	Indispensable
ClinVar	chr11:g.62633257_62633258del	GANAB	62633257	62633258	chr11	7	62633184	62633271	Indispensable
ClinVar	chr11:g.62633454_62633454del	GANAB	62633454	62633454	chr11	6	62633445	62633514	Indispensable
ClinVar	chr11:g.62639029G>A	GANAB	62639029	62639029	chr11	4	62638983	62639110	Indispensable
ClinVar	chr11:g.62639035G>A	GANAB	62639035	62639035	chr11	4	62638983	62639110	Indispensable
ClinVar	chr11:g.62639080G>A	GANAB	62639080	62639080	chr11	4	62638983	62639110	Indispensable
ClinVar	chr11:g.62639089G>A	GANAB	62639089	62639089	chr11	4	62638983	62639110	Indispensable
ClinVar	chr11:g.62639430G>A	GANAB	62639430	62639430	chr11	3	62639359	62639467	Indispensable
ClinVar	chr11:g.62639461_62639462dup	GANAB	62639461	62639462	chr11	3	62639359	62639467	Indispensable
ClinVar	chr11:g.62646560_62646588del	GANAB	62646560	62646588	chr11	1	62646562	62646613	Indispensable
ClinVar	chr11:g.62646562C>T	GANAB	62646562	62646562	chr11	1	62646562	62646613	Indispensable
ClinVar	chr11:g.62646584_62646589del	GANAB	62646584	62646589	chr11	1	62646562	62646613	Indispensable
ClinVar	chr11:g.62671804T>A	UQCC3	62671804	62671804	chr11	1	62671673	62671865	Indispensable
ClinVar	chr11:g.62691099G>A	BSCL2	62691099	62691099	chr11	8	62691075	62691141	Indispensable
ClinVar	chr11:g.62691120_62691121del	BSCL2	62691120	62691121	chr11	8	62691075	62691141	Indispensable
ClinVar	chr11:g.62691132G>A	BSCL2	62691132	62691132	chr11	8	62691075	62691141	Indispensable
ClinVar	chr11:g.62691300G>A	BSCL2	62691300	62691300	chr11	7	62691280	62691421	Indispensable
ClinVar	chr11:g.62691310_62691311dup	BSCL2	62691310	62691311	chr11	7	62691280	62691421	Indispensable
ClinVar	chr11:g.62691322C>T	BSCL2	62691322	62691322	chr11	7	62691280	62691421	Indispensable
ClinVar	chr11:g.62691342_62691343dup	BSCL2	62691342	62691343	chr11	7	62691280	62691421	Indispensable
ClinVar	chr11:g.62692411_62692411del	BSCL2	62692411	62692411	chr11	6	62692376	62692473	Indispensable
ClinVar	chr11:g.62692413C>G	BSCL2	62692413	62692413	chr11	6	62692376	62692473	Indispensable
ClinVar	chr11:g.62692413_62692414dup	BSCL2	62692413	62692414	chr11	6	62692376	62692473	Indispensable
ClinVar	chr11:g.62702493G>C	BSCL2	62702493	62702493	chr11	3	62702468	62702549	Indispensable
ClinVar	chr11:g.62702508G>C	BSCL2	62702508	62702508	chr11	3	62702468	62702549	Indispensable
ClinVar	chr11:g.62705303G>C	BSCL2	62705303	62705303	chr11	2	62705301	62705617	Indispensable
ClinVar	chr11:g.62705330_62705331dup	BSCL2	62705330	62705331	chr11	2	62705301	62705617	Indispensable
ClinVar	chr11:g.62705425G>A	BSCL2	62705425	62705425	chr11	2	62705301	62705617	Indispensable
ClinVar	chr11:g.62909827A>G	CHRM1	62909827	62909827	chr11	2	62908679	62911178	Indispensable
ClinVar	chr11:g.63590148G>T	PLAAT3	63590148	63590148	chr11	4	63590100	63590368	Indispensable
ClinVar	chr11:g.63590200_63590201dup	PLAAT3	63590200	63590201	chr11	4	63590100	63590368	Indispensable
ClinVar	chr11:g.63646550T>C	ATL3	63646550	63646550	chr11	6	63646507	63646563	Indispensable
ClinVar	chr11:g.63901021C>G	MARK2	63901021	63901021	chr11	11	63900957	63901069	Indispensable
ClinVar	chr11:g.63902275_63902276dup	MARK2	63902275	63902276	chr11	12	63902198	63902330	Indispensable
ClinVar	chr11:g.63909038_63909039del	MARK2	63909038	63909039	chr11	19	63908877	63911020	Indispensable
ClinVar	chr11:g.63909109C>T	MARK2	63909109	63909109	chr11	19	63908877	63911020	Indispensable
ClinVar	chr11:g.63909125T>C	MARK2	63909125	63909125	chr11	19	63908877	63911020	Indispensable
ClinVar	chr11:g.63909161G>C	MARK2	63909161	63909161	chr11	19	63908877	63911020	Indispensable
ClinVar	chr11:g.63909179G>A	MARK2	63909179	63909179	chr11	19	63908877	63911020	Indispensable
ClinVar	chr11:g.64207412G>A	FERMT3	64207412	64207412	chr11	2	64207351	64207524	Indispensable
ClinVar	chr11:g.64211296_64211296del	FERMT3	64211296	64211296	chr11	5	64211275	64211443	Indispensable
ClinVar	chr11:g.64211424_64211425del	FERMT3	64211424	64211425	chr11	5	64211275	64211443	Indispensable
ClinVar	chr11:g.64211648G>A	FERMT3	64211648	64211648	chr11	6	64211645	64211747	Indispensable
ClinVar	chr11:g.64220290_64220290del	FERMT3	64220290	64220290	chr11	11	64220220	64220326	Indispensable
ClinVar	chr11:g.64220550C>T	FERMT3	64220550	64220550	chr11	12	64220436	64220669	Indispensable
ClinVar	chr11:g.64220582_64220582del	FERMT3	64220582	64220582	chr11	12	64220436	64220669	Indispensable
ClinVar	chr11:g.64220649C>T	FERMT3	64220649	64220649	chr11	12	64220436	64220669	Indispensable
ClinVar	chr11:g.64264092G>T	PLCB3	64264092	64264092	chr11	22	64264021	64264112	Indispensable
ClinVar	chr11:g.64297221G>A	KCNK4	64297221	64297221	chr11	4	64297119	64297279	Indispensable
ClinVar	chr11:g.64297233G>A	KCNK4	64297233	64297233	chr11	4	64297119	64297279	Indispensable
ClinVar	chr11:g.64298176T>C	KCNK4	64298176	64298176	chr11	6	64298110	64298249	Indispensable
ClinVar	chr11:g.64298187G>T	KCNK4	64298187	64298187	chr11	6	64298110	64298249	Indispensable
ClinVar	chr11:g.64591814_64591815delinsTT	SLC22A12	64591814	64591815	chr11	1	64591220	64591958	Indispensable
ClinVar	chr11:g.64591815C>T	SLC22A12	64591815	64591815	chr11	1	64591220	64591958	Indispensable
ClinVar	chr11:g.64591825G>A	SLC22A12	64591825	64591825	chr11	1	64591220	64591958	Indispensable
ClinVar	chr11:g.64592878G>A	SLC22A12	64592878	64592878	chr11	2	64592779	64592882	Indispensable
ClinVar	chr11:g.64593434_64593434del	SLC22A12	64593434	64593434	chr11	3	64593405	64593559	Indispensable
ClinVar	chr11:g.64593640G>T	SLC22A12	64593640	64593640	chr11	4	64593635	64593803	Indispensable
ClinVar	chr11:g.64593664_64593664del	SLC22A12	64593664	64593664	chr11	4	64593635	64593803	Indispensable
ClinVar	chr11:g.64593716_64593716del	SLC22A12	64593716	64593716	chr11	4	64593635	64593803	Indispensable
ClinVar	chr11:g.64593747G>A	SLC22A12	64593747	64593747	chr11	4	64593635	64593803	Indispensable
ClinVar	chr11:g.64598579G>T	SLC22A12	64598579	64598579	chr11	5	64598516	64598639	Indispensable
ClinVar	chr11:g.64599687G>T	SLC22A12	64599687	64599687	chr11	7	64599676	64599890	Indispensable
ClinVar	chr11:g.64599821C>T	SLC22A12	64599821	64599821	chr11	7	64599676	64599890	Indispensable
ClinVar	chr11:g.64599858T>G	SLC22A12	64599858	64599858	chr11	7	64599676	64599890	Indispensable
ClinVar	chr11:g.64713267G>A	NRXN2	64713267	64713267	chr11	2	64712970	64713943	Indispensable
ClinVar	chr11:g.64730126_64730127dup	RASGRP2	64730126	64730127	chr11	13	64730053	64730194	Indispensable
ClinVar	chr11:g.64730127_64730128dup	RASGRP2	64730127	64730128	chr11	13	64730053	64730194	Indispensable
ClinVar	chr11:g.64742023T>A	RASGRP2	64742023	64742023	chr11	3	64742010	64742112	Indispensable
ClinVar	chr11:g.64746739_64746740dup	PYGM	64746739	64746740	chr11	20	64746398	64746808	Indispensable
ClinVar	chr11:g.64746764_64746765dup	PYGM	64746764	64746765	chr11	20	64746398	64746808	Indispensable
ClinVar	chr11:g.64746794_64746794del	PYGM	64746794	64746794	chr11	20	64746398	64746808	Indispensable
ClinVar	chr11:g.64746794C>T	PYGM	64746794	64746794	chr11	20	64746398	64746808	Indispensable
ClinVar	chr11:g.64746796A>C	PYGM	64746796	64746796	chr11	20	64746398	64746808	Indispensable
ClinVar	chr11:g.64746802_64746803del	PYGM	64746802	64746803	chr11	20	64746398	64746808	Indispensable
ClinVar	chr11:g.64746930_64746930del	PYGM	64746930	64746930	chr11	19	64746921	64746987	Indispensable
ClinVar	chr11:g.64746945_64746946dup	PYGM	64746945	64746946	chr11	19	64746921	64746987	Indispensable
ClinVar	chr11:g.64746981_64746981del	PYGM	64746981	64746981	chr11	19	64746921	64746987	Indispensable
ClinVar	chr11:g.64750373_64750376del	PYGM	64750373	64750376	chr11	17	64750376	64750583	Indispensable
ClinVar	chr11:g.64750399_64750399del	PYGM	64750399	64750399	chr11	17	64750376	64750583	Indispensable
ClinVar	chr11:g.64750466_64750467dup	PYGM	64750466	64750467	chr11	17	64750376	64750583	Indispensable
ClinVar	chr11:g.64750470C>T	PYGM	64750470	64750470	chr11	17	64750376	64750583	Indispensable
ClinVar	chr11:g.64750470C>A	PYGM	64750470	64750470	chr11	17	64750376	64750583	Indispensable
ClinVar	chr11:g.64750471G>T	PYGM	64750471	64750471	chr11	17	64750376	64750583	Indispensable
ClinVar	chr11:g.64750477_64750478delinsTTT	PYGM	64750477	64750478	chr11	17	64750376	64750583	Indispensable
ClinVar	chr11:g.64750496C>T	PYGM	64750496	64750496	chr11	17	64750376	64750583	Indispensable
ClinVar	chr11:g.64750512_64750513insTGG	PYGM	64750512	64750513	chr11	17	64750376	64750583	Indispensable
ClinVar	chr11:g.64750557G>A	PYGM	64750557	64750557	chr11	17	64750376	64750583	Indispensable
ClinVar	chr11:g.64751332_64751338del	PYGM	64751332	64751338	chr11	16	64751325	64751466	Indispensable
ClinVar	chr11:g.64751346G>A	PYGM	64751346	64751346	chr11	16	64751325	64751466	Indispensable
ClinVar	chr11:g.64751346_64751346del	PYGM	64751346	64751346	chr11	16	64751325	64751466	Indispensable
ClinVar	chr11:g.64751434_64751434del	PYGM	64751434	64751434	chr11	16	64751325	64751466	Indispensable
ClinVar	chr11:g.64751440_64751441dup	PYGM	64751440	64751441	chr11	16	64751325	64751466	Indispensable
ClinVar	chr11:g.64751597C>T	PYGM	64751597	64751597	chr11	15	64751597	64751655	Indispensable
ClinVar	chr11:g.64751650T>A	PYGM	64751650	64751650	chr11	15	64751597	64751655	Indispensable
ClinVar	chr11:g.64751927_64751931del	PYGM	64751927	64751931	chr11	14	64751924	64752071	Indispensable
ClinVar	chr11:g.64751950_64751950del	PYGM	64751950	64751950	chr11	14	64751924	64752071	Indispensable
ClinVar	chr11:g.64751967_64751967del	PYGM	64751967	64751967	chr11	14	64751924	64752071	Indispensable
ClinVar	chr11:g.64751969T>C	PYGM	64751969	64751969	chr11	14	64751924	64752071	Indispensable
ClinVar	chr11:g.64752018_64752019dup	PYGM	64752018	64752019	chr11	14	64751924	64752071	Indispensable
ClinVar	chr11:g.64752035C>A	PYGM	64752035	64752035	chr11	14	64751924	64752071	Indispensable
ClinVar	chr11:g.64752053_64752056del	PYGM	64752053	64752056	chr11	14	64751924	64752071	Indispensable
ClinVar	chr11:g.64752071C>A	PYGM	64752071	64752071	chr11	14	64751924	64752071	Indispensable
ClinVar	chr11:g.64753102_64753103del	PYGM	64753102	64753103	chr11	12	64753073	64753187	Indispensable
ClinVar	chr11:g.64753114_64753114del	PYGM	64753114	64753114	chr11	12	64753073	64753187	Indispensable
ClinVar	chr11:g.64753122C>G	PYGM	64753122	64753122	chr11	12	64753073	64753187	Indispensable
ClinVar	chr11:g.64753135C>T	PYGM	64753135	64753135	chr11	12	64753073	64753187	Indispensable
ClinVar	chr11:g.64753546_64753547dup	PYGM	64753546	64753547	chr11	11	64753519	64753682	Indispensable
ClinVar	chr11:g.64753550_64753570del	PYGM	64753550	64753570	chr11	11	64753519	64753682	Indispensable
ClinVar	chr11:g.64753558_64753564del	PYGM	64753558	64753564	chr11	11	64753519	64753682	Indispensable
ClinVar	chr11:g.64753568_64753569dup	PYGM	64753568	64753569	chr11	11	64753519	64753682	Indispensable
ClinVar	chr11:g.64753580_64753581dup	PYGM	64753580	64753581	chr11	11	64753519	64753682	Indispensable
ClinVar	chr11:g.64753647_64753657del	PYGM	64753647	64753657	chr11	11	64753519	64753682	Indispensable
ClinVar	chr11:g.64755277_64755278dup	PYGM	64755277	64755278	chr11	7	64755273	64755355	Indispensable
ClinVar	chr11:g.64755297_64755300delinsTC	PYGM	64755297	64755300	chr11	7	64755273	64755355	Indispensable
ClinVar	chr11:g.64755325_64755325del	PYGM	64755325	64755325	chr11	7	64755273	64755355	Indispensable
ClinVar	chr11:g.64755351_64755352dup	PYGM	64755351	64755352	chr11	7	64755273	64755355	Indispensable
ClinVar	chr11:g.64755485C>T	PYGM	64755485	64755485	chr11	6	64755447	64755558	Indispensable
ClinVar	chr11:g.64755489_64755489del	PYGM	64755489	64755489	chr11	6	64755447	64755558	Indispensable
ClinVar	chr11:g.64755520_64755520del	PYGM	64755520	64755520	chr11	6	64755447	64755558	Indispensable
ClinVar	chr11:g.64755528_64755529dup	PYGM	64755528	64755529	chr11	6	64755447	64755558	Indispensable
ClinVar	chr11:g.64755538G>T	PYGM	64755538	64755538	chr11	6	64755447	64755558	Indispensable
ClinVar	chr11:g.64758252_64758253dup	PYGM	64758252	64758253	chr11	4	64758246	64758349	Indispensable
ClinVar	chr11:g.64758253C>T	PYGM	64758253	64758253	chr11	4	64758246	64758349	Indispensable
ClinVar	chr11:g.64758253_64758253del	PYGM	64758253	64758253	chr11	4	64758246	64758349	Indispensable
ClinVar	chr11:g.64758260_64758281del	PYGM	64758260	64758281	chr11	4	64758246	64758349	Indispensable
ClinVar	chr11:g.64758269G>A	PYGM	64758269	64758269	chr11	4	64758246	64758349	Indispensable
ClinVar	chr11:g.64758292C>T	PYGM	64758292	64758292	chr11	4	64758246	64758349	Indispensable
ClinVar	chr11:g.64758304C>A	PYGM	64758304	64758304	chr11	4	64758246	64758349	Indispensable
ClinVar	chr11:g.64758311_64758312dup	PYGM	64758311	64758312	chr11	4	64758246	64758349	Indispensable
ClinVar	chr11:g.64758446G>C	PYGM	64758446	64758446	chr11	3	64758437	64758515	Indispensable
ClinVar	chr11:g.64758453_64758454dup	PYGM	64758453	64758454	chr11	3	64758437	64758515	Indispensable
ClinVar	chr11:g.64758454_64758454del	PYGM	64758454	64758454	chr11	3	64758437	64758515	Indispensable
ClinVar	chr11:g.64758454C>T	PYGM	64758454	64758454	chr11	3	64758437	64758515	Indispensable
ClinVar	chr11:g.64758463_64758463del	PYGM	64758463	64758463	chr11	3	64758437	64758515	Indispensable
ClinVar	chr11:g.64758464C>T	PYGM	64758464	64758464	chr11	3	64758437	64758515	Indispensable
ClinVar	chr11:g.64758468_64758468del	PYGM	64758468	64758468	chr11	3	64758437	64758515	Indispensable
ClinVar	chr11:g.64758488_64758488del	PYGM	64758488	64758488	chr11	3	64758437	64758515	Indispensable
ClinVar	chr11:g.64758491C>A	PYGM	64758491	64758491	chr11	3	64758437	64758515	Indispensable
ClinVar	chr11:g.64759671A>T	PYGM	64759671	64759671	chr11	1	64759656	64759974	Indispensable
ClinVar	chr11:g.64759674G>T	PYGM	64759674	64759674	chr11	1	64759656	64759974	Indispensable
ClinVar	chr11:g.64759682G>A	PYGM	64759682	64759682	chr11	1	64759656	64759974	Indispensable
ClinVar	chr11:g.64759696C>T	PYGM	64759696	64759696	chr11	1	64759656	64759974	Indispensable
ClinVar	chr11:g.64759701_64759701del	PYGM	64759701	64759701	chr11	1	64759656	64759974	Indispensable
ClinVar	chr11:g.64759731_64759735del	PYGM	64759731	64759735	chr11	1	64759656	64759974	Indispensable
ClinVar	chr11:g.64759742_64759742del	PYGM	64759742	64759742	chr11	1	64759656	64759974	Indispensable
ClinVar	chr11:g.64759747T>C	PYGM	64759747	64759747	chr11	1	64759656	64759974	Indispensable
ClinVar	chr11:g.64759749_64759770del	PYGM	64759749	64759770	chr11	1	64759656	64759974	Indispensable
ClinVar	chr11:g.64759751G>A	PYGM	64759751	64759751	chr11	1	64759656	64759974	Indispensable
ClinVar	chr11:g.64759758_64759758del	PYGM	64759758	64759758	chr11	1	64759656	64759974	Indispensable
ClinVar	chr11:g.64759773_64759777del	PYGM	64759773	64759777	chr11	1	64759656	64759974	Indispensable
ClinVar	chr11:g.64759777_64759787del	PYGM	64759777	64759787	chr11	1	64759656	64759974	Indispensable
ClinVar	chr11:g.64759779_64759780del	PYGM	64759779	64759780	chr11	1	64759656	64759974	Indispensable
ClinVar	chr11:g.64759789T>C	PYGM	64759789	64759789	chr11	1	64759656	64759974	Indispensable
ClinVar	chr11:g.64759791_64759791del	PYGM	64759791	64759791	chr11	1	64759656	64759974	Indispensable
ClinVar	chr11:g.64759792A>G	PYGM	64759792	64759792	chr11	1	64759656	64759974	Indispensable
ClinVar	chr11:g.64759799_64759802del	PYGM	64759799	64759802	chr11	1	64759656	64759974	Indispensable
ClinVar	chr11:g.64759820_64759821del	PYGM	64759820	64759821	chr11	1	64759656	64759974	Indispensable
ClinVar	chr11:g.64759832_64759854del	PYGM	64759832	64759854	chr11	1	64759656	64759974	Indispensable
ClinVar	chr11:g.64759843_64759844dup	PYGM	64759843	64759844	chr11	1	64759656	64759974	Indispensable
ClinVar	chr11:g.64759849_64759850dup	PYGM	64759849	64759850	chr11	1	64759656	64759974	Indispensable
ClinVar	chr11:g.64759853_64759853delinsAA	PYGM	64759853	64759853	chr11	1	64759656	64759974	Indispensable
ClinVar	chr11:g.64759885_64759886del	PYGM	64759885	64759886	chr11	1	64759656	64759974	Indispensable
ClinVar	chr11:g.64759887_64759898del	PYGM	64759887	64759898	chr11	1	64759656	64759974	Indispensable
ClinVar	chr11:g.64759896C>T	PYGM	64759896	64759896	chr11	1	64759656	64759974	Indispensable
ClinVar	chr11:g.64759897A>G	PYGM	64759897	64759897	chr11	1	64759656	64759974	Indispensable
ClinVar	chr11:g.64759898T>C	PYGM	64759898	64759898	chr11	1	64759656	64759974	Indispensable
ClinVar	chr11:g.64759898T>G	PYGM	64759898	64759898	chr11	1	64759656	64759974	Indispensable
ClinVar	chr11:g.64765962_64765974del	SF1	64765962	64765974	chr11	13	64764606	64766155	Indispensable
ClinVar	chr11:g.64773445_64773445del	SF1	64773445	64773445	chr11	3	64773430	64773505	Indispensable
ClinVar	chr11:g.64803922C>T	MEN1	64803922	64803922	chr11	10	64803516	64804816	Indispensable
ClinVar	chr11:g.64804336A>T	MEN1	64804336	64804336	chr11	10	64803516	64804816	Indispensable
ClinVar	chr11:g.64804411G>A	MEN1	64804411	64804411	chr11	10	64803516	64804816	Indispensable
ClinVar	chr11:g.64804428_64804428del	MEN1	64804428	64804428	chr11	10	64803516	64804816	Indispensable
ClinVar	chr11:g.64804428_64804429insGTT	MEN1	64804428	64804429	chr11	10	64803516	64804816	Indispensable
ClinVar	chr11:g.64804433_64804433del	MEN1	64804433	64804433	chr11	10	64803516	64804816	Indispensable
ClinVar	chr11:g.64804435G>A	MEN1	64804435	64804435	chr11	10	64803516	64804816	Indispensable
ClinVar	chr11:g.64804442_64804442del	MEN1	64804442	64804442	chr11	10	64803516	64804816	Indispensable
ClinVar	chr11:g.64804452G>T	MEN1	64804452	64804452	chr11	10	64803516	64804816	Indispensable
ClinVar	chr11:g.64804457_64804457del	MEN1	64804457	64804457	chr11	10	64803516	64804816	Indispensable
ClinVar	chr11:g.64804461_64804462del	MEN1	64804461	64804462	chr11	10	64803516	64804816	Indispensable
ClinVar	chr11:g.64804472_64804473dup	MEN1	64804472	64804473	chr11	10	64803516	64804816	Indispensable
ClinVar	chr11:g.64804480C>A	MEN1	64804480	64804480	chr11	10	64803516	64804816	Indispensable
ClinVar	chr11:g.64804485A>C	MEN1	64804485	64804485	chr11	10	64803516	64804816	Indispensable
ClinVar	chr11:g.64804488_64804495del	MEN1	64804488	64804495	chr11	10	64803516	64804816	Indispensable
ClinVar	chr11:g.64804492T>A	MEN1	64804492	64804492	chr11	10	64803516	64804816	Indispensable
ClinVar	chr11:g.64804492_64804493dup	MEN1	64804492	64804493	chr11	10	64803516	64804816	Indispensable
ClinVar	chr11:g.64804492_64804494del	MEN1	64804492	64804494	chr11	10	64803516	64804816	Indispensable
ClinVar	chr11:g.64804494A>G	MEN1	64804494	64804494	chr11	10	64803516	64804816	Indispensable
ClinVar	chr11:g.64804494_64804525delinsGG	MEN1	64804494	64804525	chr11	10	64803516	64804816	Indispensable
ClinVar	chr11:g.64804497_64804497del	MEN1	64804497	64804497	chr11	10	64803516	64804816	Indispensable
ClinVar	chr11:g.64804498T>C	MEN1	64804498	64804498	chr11	10	64803516	64804816	Indispensable
ClinVar	chr11:g.64804501C>A	MEN1	64804501	64804501	chr11	10	64803516	64804816	Indispensable
ClinVar	chr11:g.64804504T>C	MEN1	64804504	64804504	chr11	10	64803516	64804816	Indispensable
ClinVar	chr11:g.64804507G>A	MEN1	64804507	64804507	chr11	10	64803516	64804816	Indispensable
ClinVar	chr11:g.64804507_64804507del	MEN1	64804507	64804507	chr11	10	64803516	64804816	Indispensable
ClinVar	chr11:g.64804509_64804509del	MEN1	64804509	64804509	chr11	10	64803516	64804816	Indispensable
ClinVar	chr11:g.64804509_64804510del	MEN1	64804509	64804510	chr11	10	64803516	64804816	Indispensable
ClinVar	chr11:g.64804516_64804516del	MEN1	64804516	64804516	chr11	10	64803516	64804816	Indispensable
ClinVar	chr11:g.64804527_64804528dup	MEN1	64804527	64804528	chr11	10	64803516	64804816	Indispensable
ClinVar	chr11:g.64804536_64804536del	MEN1	64804536	64804536	chr11	10	64803516	64804816	Indispensable
ClinVar	chr11:g.64804546_64804546del	MEN1	64804546	64804546	chr11	10	64803516	64804816	Indispensable
ClinVar	chr11:g.64804548_64804549dup	MEN1	64804548	64804549	chr11	10	64803516	64804816	Indispensable
ClinVar	chr11:g.64804561G>A	MEN1	64804561	64804561	chr11	10	64803516	64804816	Indispensable
ClinVar	chr11:g.64804577_64804577del	MEN1	64804577	64804577	chr11	10	64803516	64804816	Indispensable
ClinVar	chr11:g.64804593_64804593del	MEN1	64804593	64804593	chr11	10	64803516	64804816	Indispensable
ClinVar	chr11:g.64804602_64804603dup	MEN1	64804602	64804603	chr11	10	64803516	64804816	Indispensable
ClinVar	chr11:g.64804611_64804611del	MEN1	64804611	64804611	chr11	10	64803516	64804816	Indispensable
ClinVar	chr11:g.64804618T>A	MEN1	64804618	64804618	chr11	10	64803516	64804816	Indispensable
ClinVar	chr11:g.64804618_64804619del	MEN1	64804618	64804619	chr11	10	64803516	64804816	Indispensable
ClinVar	chr11:g.64804619_64804619del	MEN1	64804619	64804619	chr11	10	64803516	64804816	Indispensable
ClinVar	chr11:g.64804619_64804620dup	MEN1	64804619	64804620	chr11	10	64803516	64804816	Indispensable
ClinVar	chr11:g.64804620_64804621dup	MEN1	64804620	64804621	chr11	10	64803516	64804816	Indispensable
ClinVar	chr11:g.64804621_64804621del	MEN1	64804621	64804621	chr11	10	64803516	64804816	Indispensable
ClinVar	chr11:g.64804623_64804648del	MEN1	64804623	64804648	chr11	10	64803516	64804816	Indispensable
ClinVar	chr11:g.64804626_64804635del	MEN1	64804626	64804635	chr11	10	64803516	64804816	Indispensable
ClinVar	chr11:g.64804628_64804628del	MEN1	64804628	64804628	chr11	10	64803516	64804816	Indispensable
ClinVar	chr11:g.64804632G>C	MEN1	64804632	64804632	chr11	10	64803516	64804816	Indispensable
ClinVar	chr11:g.64804633_64804633del	MEN1	64804633	64804633	chr11	10	64803516	64804816	Indispensable
ClinVar	chr11:g.64804634_64804635dup	MEN1	64804634	64804635	chr11	10	64803516	64804816	Indispensable
ClinVar	chr11:g.64804637_64804638del	MEN1	64804637	64804638	chr11	10	64803516	64804816	Indispensable
ClinVar	chr11:g.64804650_64804651dup	MEN1	64804650	64804651	chr11	10	64803516	64804816	Indispensable
ClinVar	chr11:g.64804659_64804660dup	MEN1	64804659	64804660	chr11	10	64803516	64804816	Indispensable
ClinVar	chr11:g.64804661_64804662dup	MEN1	64804661	64804662	chr11	10	64803516	64804816	Indispensable
ClinVar	chr11:g.64804680_64804680del	MEN1	64804680	64804680	chr11	10	64803516	64804816	Indispensable
ClinVar	chr11:g.64804689_64804689del	MEN1	64804689	64804689	chr11	10	64803516	64804816	Indispensable
ClinVar	chr11:g.64804694_64804694del	MEN1	64804694	64804694	chr11	10	64803516	64804816	Indispensable
ClinVar	chr11:g.64804696C>A	MEN1	64804696	64804696	chr11	10	64803516	64804816	Indispensable
ClinVar	chr11:g.64804703_64804703del	MEN1	64804703	64804703	chr11	10	64803516	64804816	Indispensable
ClinVar	chr11:g.64804705T>A	MEN1	64804705	64804705	chr11	10	64803516	64804816	Indispensable
ClinVar	chr11:g.64804705_64804706dup	MEN1	64804705	64804706	chr11	10	64803516	64804816	Indispensable
ClinVar	chr11:g.64804711C>A	MEN1	64804711	64804711	chr11	10	64803516	64804816	Indispensable
ClinVar	chr11:g.64804722_64804722del	MEN1	64804722	64804722	chr11	10	64803516	64804816	Indispensable
ClinVar	chr11:g.64804726_64804732del	MEN1	64804726	64804732	chr11	10	64803516	64804816	Indispensable
ClinVar	chr11:g.64804728_64804773del	MEN1	64804728	64804773	chr11	10	64803516	64804816	Indispensable
ClinVar	chr11:g.64804730_64804730del	MEN1	64804730	64804730	chr11	10	64803516	64804816	Indispensable
ClinVar	chr11:g.64804737_64804738dup	MEN1	64804737	64804738	chr11	10	64803516	64804816	Indispensable
ClinVar	chr11:g.64804738C>A	MEN1	64804738	64804738	chr11	10	64803516	64804816	Indispensable
ClinVar	chr11:g.64804738_64804738del	MEN1	64804738	64804738	chr11	10	64803516	64804816	Indispensable
ClinVar	chr11:g.64804747_64804747del	MEN1	64804747	64804747	chr11	10	64803516	64804816	Indispensable
ClinVar	chr11:g.64804749_64804749del	MEN1	64804749	64804749	chr11	10	64803516	64804816	Indispensable
ClinVar	chr11:g.64804752_64804752del	MEN1	64804752	64804752	chr11	10	64803516	64804816	Indispensable
ClinVar	chr11:g.64804753_64804754dup	MEN1	64804753	64804754	chr11	10	64803516	64804816	Indispensable
ClinVar	chr11:g.64804754C>T	MEN1	64804754	64804754	chr11	10	64803516	64804816	Indispensable
ClinVar	chr11:g.64804754_64804755dup	MEN1	64804754	64804755	chr11	10	64803516	64804816	Indispensable
ClinVar	chr11:g.64804754_64804767del	MEN1	64804754	64804767	chr11	10	64803516	64804816	Indispensable
ClinVar	chr11:g.64804755C>T	MEN1	64804755	64804755	chr11	10	64803516	64804816	Indispensable
ClinVar	chr11:g.64804762_64804763dup	MEN1	64804762	64804763	chr11	10	64803516	64804816	Indispensable
ClinVar	chr11:g.64804771_64804774del	MEN1	64804771	64804774	chr11	10	64803516	64804816	Indispensable
ClinVar	chr11:g.64804774_64804774del	MEN1	64804774	64804774	chr11	10	64803516	64804816	Indispensable
ClinVar	chr11:g.64804775_64804776dup	MEN1	64804775	64804776	chr11	10	64803516	64804816	Indispensable
ClinVar	chr11:g.64804775_64804776insCGCCTCGGCCTCTG	MEN1	64804775	64804776	chr11	10	64803516	64804816	Indispensable
ClinVar	chr11:g.64804776_64804776del	MEN1	64804776	64804776	chr11	10	64803516	64804816	Indispensable
ClinVar	chr11:g.64804777_64804777delinsAGG	MEN1	64804777	64804777	chr11	10	64803516	64804816	Indispensable
ClinVar	chr11:g.64804777_64804778dup	MEN1	64804777	64804778	chr11	10	64803516	64804816	Indispensable
ClinVar	chr11:g.64804780C>A	MEN1	64804780	64804780	chr11	10	64803516	64804816	Indispensable
ClinVar	chr11:g.64804784_64804787del	MEN1	64804784	64804787	chr11	10	64803516	64804816	Indispensable
ClinVar	chr11:g.64804785_64804792del	MEN1	64804785	64804792	chr11	10	64803516	64804816	Indispensable
ClinVar	chr11:g.64804789G>A	MEN1	64804789	64804789	chr11	10	64803516	64804816	Indispensable
ClinVar	chr11:g.64804789_64804789delinsACTATGT	MEN1	64804789	64804789	chr11	10	64803516	64804816	Indispensable
ClinVar	chr11:g.64804800_64804811del	MEN1	64804800	64804811	chr11	10	64803516	64804816	Indispensable
ClinVar	chr11:g.64804803_64804804dup	MEN1	64804803	64804804	chr11	10	64803516	64804816	Indispensable
ClinVar	chr11:g.64804810G>A	MEN1	64804810	64804810	chr11	10	64803516	64804816	Indispensable
ClinVar	chr11:g.64804810_64804811dup	MEN1	64804810	64804811	chr11	10	64803516	64804816	Indispensable
ClinVar	chr11:g.64804812C>G	MEN1	64804812	64804812	chr11	10	64803516	64804816	Indispensable
ClinVar	chr11:g.64804812C>A	MEN1	64804812	64804812	chr11	10	64803516	64804816	Indispensable
ClinVar	chr11:g.64804813G>C	MEN1	64804813	64804813	chr11	10	64803516	64804816	Indispensable
ClinVar	chr11:g.64805602_64805650del	MEN1	64805602	64805650	chr11	8	64805635	64805770	Indispensable
ClinVar	chr11:g.64805637G>A	MEN1	64805637	64805637	chr11	8	64805635	64805770	Indispensable
ClinVar	chr11:g.64805640_64805640del	MEN1	64805640	64805640	chr11	8	64805635	64805770	Indispensable
ClinVar	chr11:g.64805643G>A	MEN1	64805643	64805643	chr11	8	64805635	64805770	Indispensable
ClinVar	chr11:g.64805645_64805646dup	MEN1	64805645	64805646	chr11	8	64805635	64805770	Indispensable
ClinVar	chr11:g.64805646C>A	MEN1	64805646	64805646	chr11	8	64805635	64805770	Indispensable
ClinVar	chr11:g.64805650_64805651dup	MEN1	64805650	64805651	chr11	8	64805635	64805770	Indispensable
ClinVar	chr11:g.64805652_64805653dup	MEN1	64805652	64805653	chr11	8	64805635	64805770	Indispensable
ClinVar	chr11:g.64805658C>A	MEN1	64805658	64805658	chr11	8	64805635	64805770	Indispensable
ClinVar	chr11:g.64805664_64805665dup	MEN1	64805664	64805665	chr11	8	64805635	64805770	Indispensable
ClinVar	chr11:g.64805670C>A	MEN1	64805670	64805670	chr11	8	64805635	64805770	Indispensable
ClinVar	chr11:g.64805672_64805675del	MEN1	64805672	64805675	chr11	8	64805635	64805770	Indispensable
ClinVar	chr11:g.64805677_64805678del	MEN1	64805677	64805678	chr11	8	64805635	64805770	Indispensable
ClinVar	chr11:g.64805683_64805684dup	MEN1	64805683	64805684	chr11	8	64805635	64805770	Indispensable
ClinVar	chr11:g.64805688C>A	MEN1	64805688	64805688	chr11	8	64805635	64805770	Indispensable
ClinVar	chr11:g.64805689_64805720del	MEN1	64805689	64805720	chr11	8	64805635	64805770	Indispensable
ClinVar	chr11:g.64805690_64805690del	MEN1	64805690	64805690	chr11	8	64805635	64805770	Indispensable
ClinVar	chr11:g.64805693A>G	MEN1	64805693	64805693	chr11	8	64805635	64805770	Indispensable
ClinVar	chr11:g.64805701_64805701del	MEN1	64805701	64805701	chr11	8	64805635	64805770	Indispensable
ClinVar	chr11:g.64805710_64805710del	MEN1	64805710	64805710	chr11	8	64805635	64805770	Indispensable
ClinVar	chr11:g.64805717G>T	MEN1	64805717	64805717	chr11	8	64805635	64805770	Indispensable
ClinVar	chr11:g.64805718C>G	MEN1	64805718	64805718	chr11	8	64805635	64805770	Indispensable
ClinVar	chr11:g.64805718C>T	MEN1	64805718	64805718	chr11	8	64805635	64805770	Indispensable
ClinVar	chr11:g.64805718_64805718del	MEN1	64805718	64805718	chr11	8	64805635	64805770	Indispensable
ClinVar	chr11:g.64805721_64805721del	MEN1	64805721	64805721	chr11	8	64805635	64805770	Indispensable
ClinVar	chr11:g.64805724C>A	MEN1	64805724	64805724	chr11	8	64805635	64805770	Indispensable
ClinVar	chr11:g.64805731_64805742del	MEN1	64805731	64805742	chr11	8	64805635	64805770	Indispensable
ClinVar	chr11:g.64805742_64805746del	MEN1	64805742	64805746	chr11	8	64805635	64805770	Indispensable
ClinVar	chr11:g.64805748_64805748del	MEN1	64805748	64805748	chr11	8	64805635	64805770	Indispensable
ClinVar	chr11:g.64805757_64805757del	MEN1	64805757	64805757	chr11	8	64805635	64805770	Indispensable
ClinVar	chr11:g.64805758G>T	MEN1	64805758	64805758	chr11	8	64805635	64805770	Indispensable
ClinVar	chr11:g.64805761G>C	MEN1	64805761	64805761	chr11	8	64805635	64805770	Indispensable
ClinVar	chr11:g.64805761G>T	MEN1	64805761	64805761	chr11	8	64805635	64805770	Indispensable
ClinVar	chr11:g.64805761_64805762insGCA	MEN1	64805761	64805762	chr11	8	64805635	64805770	Indispensable
ClinVar	chr11:g.64805763A>C	MEN1	64805763	64805763	chr11	8	64805635	64805770	Indispensable
ClinVar	chr11:g.64805766_64805771del	MEN1	64805766	64805771	chr11	8	64805635	64805770	Indispensable
ClinVar	chr11:g.64805767G>C	MEN1	64805767	64805767	chr11	8	64805635	64805770	Indispensable
ClinVar	chr11:g.64805767_64805768dup	MEN1	64805767	64805768	chr11	8	64805635	64805770	Indispensable
ClinVar	chr11:g.64805769A>T	MEN1	64805769	64805769	chr11	8	64805635	64805770	Indispensable
ClinVar	chr11:g.64805769_64805777del	MEN1	64805769	64805777	chr11	8	64805635	64805770	Indispensable
ClinVar	chr11:g.64806232T>A	MEN1	64806232	64806232	chr11	7	64806232	64806368	Indispensable
ClinVar	chr11:g.64806236_64806236del	MEN1	64806236	64806236	chr11	7	64806232	64806368	Indispensable
ClinVar	chr11:g.64806236G>A	MEN1	64806236	64806236	chr11	7	64806232	64806368	Indispensable
ClinVar	chr11:g.64806238A>T	MEN1	64806238	64806238	chr11	7	64806232	64806368	Indispensable
ClinVar	chr11:g.64806244_64806244del	MEN1	64806244	64806244	chr11	7	64806232	64806368	Indispensable
ClinVar	chr11:g.64806249_64806256del	MEN1	64806249	64806256	chr11	7	64806232	64806368	Indispensable
ClinVar	chr11:g.64806250G>C	MEN1	64806250	64806250	chr11	7	64806232	64806368	Indispensable
ClinVar	chr11:g.64806251T>G	MEN1	64806251	64806251	chr11	7	64806232	64806368	Indispensable
ClinVar	chr11:g.64806257_64806257del	MEN1	64806257	64806257	chr11	7	64806232	64806368	Indispensable
ClinVar	chr11:g.64806257C>G	MEN1	64806257	64806257	chr11	7	64806232	64806368	Indispensable
ClinVar	chr11:g.64806257_64806263del	MEN1	64806257	64806263	chr11	7	64806232	64806368	Indispensable
ClinVar	chr11:g.64806258C>T	MEN1	64806258	64806258	chr11	7	64806232	64806368	Indispensable
ClinVar	chr11:g.64806259C>T	MEN1	64806259	64806259	chr11	7	64806232	64806368	Indispensable
ClinVar	chr11:g.64806265_64806265del	MEN1	64806265	64806265	chr11	7	64806232	64806368	Indispensable
ClinVar	chr11:g.64806266G>A	MEN1	64806266	64806266	chr11	7	64806232	64806368	Indispensable
ClinVar	chr11:g.64806268A>G	MEN1	64806268	64806268	chr11	7	64806232	64806368	Indispensable
ClinVar	chr11:g.64806268_64806268del	MEN1	64806268	64806268	chr11	7	64806232	64806368	Indispensable
ClinVar	chr11:g.64806268A>C	MEN1	64806268	64806268	chr11	7	64806232	64806368	Indispensable
ClinVar	chr11:g.64806271G>T	MEN1	64806271	64806271	chr11	7	64806232	64806368	Indispensable
ClinVar	chr11:g.64806272C>G	MEN1	64806272	64806272	chr11	7	64806232	64806368	Indispensable
ClinVar	chr11:g.64806272C>T	MEN1	64806272	64806272	chr11	7	64806232	64806368	Indispensable
ClinVar	chr11:g.64806274_64806275dup	MEN1	64806274	64806275	chr11	7	64806232	64806368	Indispensable
ClinVar	chr11:g.64806275C>A	MEN1	64806275	64806275	chr11	7	64806232	64806368	Indispensable
ClinVar	chr11:g.64806275_64806276dup	MEN1	64806275	64806276	chr11	7	64806232	64806368	Indispensable
ClinVar	chr11:g.64806277_64806277delinsAA	MEN1	64806277	64806277	chr11	7	64806232	64806368	Indispensable
ClinVar	chr11:g.64806297_64806311del	MEN1	64806297	64806311	chr11	7	64806232	64806368	Indispensable
ClinVar	chr11:g.64806298T>G	MEN1	64806298	64806298	chr11	7	64806232	64806368	Indispensable
ClinVar	chr11:g.64806298T>C	MEN1	64806298	64806298	chr11	7	64806232	64806368	Indispensable
ClinVar	chr11:g.64806300G>C	MEN1	64806300	64806300	chr11	7	64806232	64806368	Indispensable
ClinVar	chr11:g.64806300G>T	MEN1	64806300	64806300	chr11	7	64806232	64806368	Indispensable
ClinVar	chr11:g.64806302_64806302del	MEN1	64806302	64806302	chr11	7	64806232	64806368	Indispensable
ClinVar	chr11:g.64806312G>T	MEN1	64806312	64806312	chr11	7	64806232	64806368	Indispensable
ClinVar	chr11:g.64806312G>C	MEN1	64806312	64806312	chr11	7	64806232	64806368	Indispensable
ClinVar	chr11:g.64806314_64806314del	MEN1	64806314	64806314	chr11	7	64806232	64806368	Indispensable
ClinVar	chr11:g.64806318G>T	MEN1	64806318	64806318	chr11	7	64806232	64806368	Indispensable
ClinVar	chr11:g.64806320_64806320del	MEN1	64806320	64806320	chr11	7	64806232	64806368	Indispensable
ClinVar	chr11:g.64806320_64806321dup	MEN1	64806320	64806321	chr11	7	64806232	64806368	Indispensable
ClinVar	chr11:g.64806323G>T	MEN1	64806323	64806323	chr11	7	64806232	64806368	Indispensable
ClinVar	chr11:g.64806324_64806331del	MEN1	64806324	64806331	chr11	7	64806232	64806368	Indispensable
ClinVar	chr11:g.64806325_64806326dup	MEN1	64806325	64806326	chr11	7	64806232	64806368	Indispensable
ClinVar	chr11:g.64806331T>C	MEN1	64806331	64806331	chr11	7	64806232	64806368	Indispensable
ClinVar	chr11:g.64806338_64806338del	MEN1	64806338	64806338	chr11	7	64806232	64806368	Indispensable
ClinVar	chr11:g.64806342A>C	MEN1	64806342	64806342	chr11	7	64806232	64806368	Indispensable
ClinVar	chr11:g.64806345G>C	MEN1	64806345	64806345	chr11	7	64806232	64806368	Indispensable
ClinVar	chr11:g.64806345G>T	MEN1	64806345	64806345	chr11	7	64806232	64806368	Indispensable
ClinVar	chr11:g.64806345_64806346insGTTCATCCCGA	MEN1	64806345	64806346	chr11	7	64806232	64806368	Indispensable
ClinVar	chr11:g.64806351_64806351del	MEN1	64806351	64806351	chr11	7	64806232	64806368	Indispensable
ClinVar	chr11:g.64806358G>T	MEN1	64806358	64806358	chr11	7	64806232	64806368	Indispensable
ClinVar	chr11:g.64806359A>G	MEN1	64806359	64806359	chr11	7	64806232	64806368	Indispensable
ClinVar	chr11:g.64806367_64806367del	MEN1	64806367	64806367	chr11	7	64806232	64806368	Indispensable
ClinVar	chr11:g.64807012_64807012del	MEN1	64807012	64807012	chr11	6	64807011	64807098	Indispensable
ClinVar	chr11:g.64807028_64807028del	MEN1	64807028	64807028	chr11	6	64807011	64807098	Indispensable
ClinVar	chr11:g.64807041_64807042dup	MEN1	64807041	64807042	chr11	6	64807011	64807098	Indispensable
ClinVar	chr11:g.64807044_64807044del	MEN1	64807044	64807044	chr11	6	64807011	64807098	Indispensable
ClinVar	chr11:g.64807061C>A	MEN1	64807061	64807061	chr11	6	64807011	64807098	Indispensable
ClinVar	chr11:g.64807064C>A	MEN1	64807064	64807064	chr11	6	64807011	64807098	Indispensable
ClinVar	chr11:g.64807072G>T	MEN1	64807072	64807072	chr11	6	64807011	64807098	Indispensable
ClinVar	chr11:g.64807072G>A	MEN1	64807072	64807072	chr11	6	64807011	64807098	Indispensable
ClinVar	chr11:g.64807082C>T	MEN1	64807082	64807082	chr11	6	64807011	64807098	Indispensable
ClinVar	chr11:g.64807084A>T	MEN1	64807084	64807084	chr11	6	64807011	64807098	Indispensable
ClinVar	chr11:g.64807086_64807086del	MEN1	64807086	64807086	chr11	6	64807011	64807098	Indispensable
ClinVar	chr11:g.64807089C>T	MEN1	64807089	64807089	chr11	6	64807011	64807098	Indispensable
ClinVar	chr11:g.64807090A>C	MEN1	64807090	64807090	chr11	6	64807011	64807098	Indispensable
ClinVar	chr11:g.64807092_64807092del	MEN1	64807092	64807092	chr11	6	64807011	64807098	Indispensable
ClinVar	chr11:g.64807093G>C	MEN1	64807093	64807093	chr11	6	64807011	64807098	Indispensable
ClinVar	chr11:g.64807095G>T	MEN1	64807095	64807095	chr11	6	64807011	64807098	Indispensable
ClinVar	chr11:g.64807095_64807099delinsAACCTCTAGGTA	MEN1	64807095	64807099	chr11	6	64807011	64807098	Indispensable
ClinVar	chr11:g.64807098_64807099del	MEN1	64807098	64807099	chr11	6	64807011	64807098	Indispensable
ClinVar	chr11:g.64807179C>T	MEN1	64807179	64807179	chr11	5	64807179	64807219	Indispensable
ClinVar	chr11:g.64807179C>A	MEN1	64807179	64807179	chr11	5	64807179	64807219	Indispensable
ClinVar	chr11:g.64807180_64807180del	MEN1	64807180	64807180	chr11	5	64807179	64807219	Indispensable
ClinVar	chr11:g.64807185A>C	MEN1	64807185	64807185	chr11	5	64807179	64807219	Indispensable
ClinVar	chr11:g.64807192C>A	MEN1	64807192	64807192	chr11	5	64807179	64807219	Indispensable
ClinVar	chr11:g.64807197_64807197del	MEN1	64807197	64807197	chr11	5	64807179	64807219	Indispensable
ClinVar	chr11:g.64807207_64807207del	MEN1	64807207	64807207	chr11	5	64807179	64807219	Indispensable
ClinVar	chr11:g.64807208C>T	MEN1	64807208	64807208	chr11	5	64807179	64807219	Indispensable
ClinVar	chr11:g.64807209C>T	MEN1	64807209	64807209	chr11	5	64807179	64807219	Indispensable
ClinVar	chr11:g.64807211_64807211del	MEN1	64807211	64807211	chr11	5	64807179	64807219	Indispensable
ClinVar	chr11:g.64807889_64807896del	MEN1	64807889	64807896	chr11	3	64807891	64808099	Indispensable
ClinVar	chr11:g.64807891C>A	MEN1	64807891	64807891	chr11	3	64807891	64808099	Indispensable
ClinVar	chr11:g.64807899_64807899del	MEN1	64807899	64807899	chr11	3	64807891	64808099	Indispensable
ClinVar	chr11:g.64807901A>T	MEN1	64807901	64807901	chr11	3	64807891	64808099	Indispensable
ClinVar	chr11:g.64807906_64807906del	MEN1	64807906	64807906	chr11	3	64807891	64808099	Indispensable
ClinVar	chr11:g.64807911_64807914del	MEN1	64807911	64807914	chr11	3	64807891	64808099	Indispensable
ClinVar	chr11:g.64807912_64807912del	MEN1	64807912	64807912	chr11	3	64807891	64808099	Indispensable
ClinVar	chr11:g.64807914_64807917del	MEN1	64807914	64807917	chr11	3	64807891	64808099	Indispensable
ClinVar	chr11:g.64807917_64807918dup	MEN1	64807917	64807918	chr11	3	64807891	64808099	Indispensable
ClinVar	chr11:g.64807920G>A	MEN1	64807920	64807920	chr11	3	64807891	64808099	Indispensable
ClinVar	chr11:g.64807926_64807926del	MEN1	64807926	64807926	chr11	3	64807891	64808099	Indispensable
ClinVar	chr11:g.64807936_64807936del	MEN1	64807936	64807936	chr11	3	64807891	64808099	Indispensable
ClinVar	chr11:g.64807940_64807940del	MEN1	64807940	64807940	chr11	3	64807891	64808099	Indispensable
ClinVar	chr11:g.64807944T>A	MEN1	64807944	64807944	chr11	3	64807891	64808099	Indispensable
ClinVar	chr11:g.64807945G>A	MEN1	64807945	64807945	chr11	3	64807891	64808099	Indispensable
ClinVar	chr11:g.64807951C>T	MEN1	64807951	64807951	chr11	3	64807891	64808099	Indispensable
ClinVar	chr11:g.64807952C>T	MEN1	64807952	64807952	chr11	3	64807891	64808099	Indispensable
ClinVar	chr11:g.64807952_64807961del	MEN1	64807952	64807961	chr11	3	64807891	64808099	Indispensable
ClinVar	chr11:g.64807966_64807967dup	MEN1	64807966	64807967	chr11	3	64807891	64808099	Indispensable
ClinVar	chr11:g.64807968_64807968del	MEN1	64807968	64807968	chr11	3	64807891	64808099	Indispensable
ClinVar	chr11:g.64807971G>A	MEN1	64807971	64807971	chr11	3	64807891	64808099	Indispensable
ClinVar	chr11:g.64807981_64807981del	MEN1	64807981	64807981	chr11	3	64807891	64808099	Indispensable
ClinVar	chr11:g.64807981_64807982del	MEN1	64807981	64807982	chr11	3	64807891	64808099	Indispensable
ClinVar	chr11:g.64807994A>T	MEN1	64807994	64807994	chr11	3	64807891	64808099	Indispensable
ClinVar	chr11:g.64807996C>G	MEN1	64807996	64807996	chr11	3	64807891	64808099	Indispensable
ClinVar	chr11:g.64807996C>T	MEN1	64807996	64807996	chr11	3	64807891	64808099	Indispensable
ClinVar	chr11:g.64807997C>T	MEN1	64807997	64807997	chr11	3	64807891	64808099	Indispensable
ClinVar	chr11:g.64808004G>C	MEN1	64808004	64808004	chr11	3	64807891	64808099	Indispensable
ClinVar	chr11:g.64808007_64808008delinsAA	MEN1	64808007	64808008	chr11	3	64807891	64808099	Indispensable
ClinVar	chr11:g.64808010_64808011dup	MEN1	64808010	64808011	chr11	3	64807891	64808099	Indispensable
ClinVar	chr11:g.64808012G>C	MEN1	64808012	64808012	chr11	3	64807891	64808099	Indispensable
ClinVar	chr11:g.64808015_64808015del	MEN1	64808015	64808015	chr11	3	64807891	64808099	Indispensable
ClinVar	chr11:g.64808015A>C	MEN1	64808015	64808015	chr11	3	64807891	64808099	Indispensable
ClinVar	chr11:g.64808015_64808016del	MEN1	64808015	64808016	chr11	3	64807891	64808099	Indispensable
ClinVar	chr11:g.64808019_64808019del	MEN1	64808019	64808019	chr11	3	64807891	64808099	Indispensable
ClinVar	chr11:g.64808019_64808020insCAA	MEN1	64808019	64808020	chr11	3	64807891	64808099	Indispensable
ClinVar	chr11:g.64808030T>A	MEN1	64808030	64808030	chr11	3	64807891	64808099	Indispensable
ClinVar	chr11:g.64808037_64808038dup	MEN1	64808037	64808038	chr11	3	64807891	64808099	Indispensable
ClinVar	chr11:g.64808038_64808039dup	MEN1	64808038	64808039	chr11	3	64807891	64808099	Indispensable
ClinVar	chr11:g.64808039_64808039del	MEN1	64808039	64808039	chr11	3	64807891	64808099	Indispensable
ClinVar	chr11:g.64808049G>A	MEN1	64808049	64808049	chr11	3	64807891	64808099	Indispensable
ClinVar	chr11:g.64808050G>T	MEN1	64808050	64808050	chr11	3	64807891	64808099	Indispensable
ClinVar	chr11:g.64808052A>G	MEN1	64808052	64808052	chr11	3	64807891	64808099	Indispensable
ClinVar	chr11:g.64808053_64808053del	MEN1	64808053	64808053	chr11	3	64807891	64808099	Indispensable
ClinVar	chr11:g.64808054G>A	MEN1	64808054	64808054	chr11	3	64807891	64808099	Indispensable
ClinVar	chr11:g.64808054G>T	MEN1	64808054	64808054	chr11	3	64807891	64808099	Indispensable
ClinVar	chr11:g.64808054_64808055delinsA	MEN1	64808054	64808055	chr11	3	64807891	64808099	Indispensable
ClinVar	chr11:g.64808066_64808067dup	MEN1	64808066	64808067	chr11	3	64807891	64808099	Indispensable
ClinVar	chr11:g.64808067C>G	MEN1	64808067	64808067	chr11	3	64807891	64808099	Indispensable
ClinVar	chr11:g.64808071_64808071del	MEN1	64808071	64808071	chr11	3	64807891	64808099	Indispensable
ClinVar	chr11:g.64808079_64808080insCAATT	MEN1	64808079	64808080	chr11	3	64807891	64808099	Indispensable
ClinVar	chr11:g.64808084_64808085dup	MEN1	64808084	64808085	chr11	3	64807891	64808099	Indispensable
ClinVar	chr11:g.64808086_64808086delinsAT	MEN1	64808086	64808086	chr11	3	64807891	64808099	Indispensable
ClinVar	chr11:g.64808086G>C	MEN1	64808086	64808086	chr11	3	64807891	64808099	Indispensable
ClinVar	chr11:g.64808087T>A	MEN1	64808087	64808087	chr11	3	64807891	64808099	Indispensable
ClinVar	chr11:g.64808087T>G	MEN1	64808087	64808087	chr11	3	64807891	64808099	Indispensable
ClinVar	chr11:g.64808095_64808095del	MEN1	64808095	64808095	chr11	3	64807891	64808099	Indispensable
ClinVar	chr11:g.64809668_64809668del	MEN1	64809668	64809668	chr11	2	64809665	64810132	Indispensable
ClinVar	chr11:g.64809668T>G	MEN1	64809668	64809668	chr11	2	64809665	64810132	Indispensable
ClinVar	chr11:g.64809675_64809675delinsAA	MEN1	64809675	64809675	chr11	2	64809665	64810132	Indispensable
ClinVar	chr11:g.64809678_64809678del	MEN1	64809678	64809678	chr11	2	64809665	64810132	Indispensable
ClinVar	chr11:g.64809678_64809679delinsTT	MEN1	64809678	64809679	chr11	2	64809665	64810132	Indispensable
ClinVar	chr11:g.64809678_64809681delinsAAT	MEN1	64809678	64809681	chr11	2	64809665	64810132	Indispensable
ClinVar	chr11:g.64809679A>C	MEN1	64809679	64809679	chr11	2	64809665	64810132	Indispensable
ClinVar	chr11:g.64809682A>C	MEN1	64809682	64809682	chr11	2	64809665	64810132	Indispensable
ClinVar	chr11:g.64809682A>T	MEN1	64809682	64809682	chr11	2	64809665	64810132	Indispensable
ClinVar	chr11:g.64809686A>G	MEN1	64809686	64809686	chr11	2	64809665	64810132	Indispensable
ClinVar	chr11:g.64809688T>A	MEN1	64809688	64809688	chr11	2	64809665	64810132	Indispensable
ClinVar	chr11:g.64809689G>A	MEN1	64809689	64809689	chr11	2	64809665	64810132	Indispensable
ClinVar	chr11:g.64809689_64809690delinsAA	MEN1	64809689	64809690	chr11	2	64809665	64810132	Indispensable
ClinVar	chr11:g.64809691_64809692dup	MEN1	64809691	64809692	chr11	2	64809665	64810132	Indispensable
ClinVar	chr11:g.64809693G>C	MEN1	64809693	64809693	chr11	2	64809665	64810132	Indispensable
ClinVar	chr11:g.64809693_64809693del	MEN1	64809693	64809693	chr11	2	64809665	64810132	Indispensable
ClinVar	chr11:g.64809693G>T	MEN1	64809693	64809693	chr11	2	64809665	64810132	Indispensable
ClinVar	chr11:g.64809694T>G	MEN1	64809694	64809694	chr11	2	64809665	64810132	Indispensable
ClinVar	chr11:g.64809694_64809694del	MEN1	64809694	64809694	chr11	2	64809665	64810132	Indispensable
ClinVar	chr11:g.64809695G>C	MEN1	64809695	64809695	chr11	2	64809665	64810132	Indispensable
ClinVar	chr11:g.64809695G>A	MEN1	64809695	64809695	chr11	2	64809665	64810132	Indispensable
ClinVar	chr11:g.64809695_64809704delinsAGGGA	MEN1	64809695	64809704	chr11	2	64809665	64810132	Indispensable
ClinVar	chr11:g.64809696_64809703del	MEN1	64809696	64809703	chr11	2	64809665	64810132	Indispensable
ClinVar	chr11:g.64809699_64809700dup	MEN1	64809699	64809700	chr11	2	64809665	64810132	Indispensable
ClinVar	chr11:g.64809702_64809703dup	MEN1	64809702	64809703	chr11	2	64809665	64810132	Indispensable
ClinVar	chr11:g.64809708_64809708del	MEN1	64809708	64809708	chr11	2	64809665	64810132	Indispensable
ClinVar	chr11:g.64809711G>T	MEN1	64809711	64809711	chr11	2	64809665	64810132	Indispensable
ClinVar	chr11:g.64809724_64809724del	MEN1	64809724	64809724	chr11	2	64809665	64810132	Indispensable
ClinVar	chr11:g.64809732_64809732del	MEN1	64809732	64809732	chr11	2	64809665	64810132	Indispensable
ClinVar	chr11:g.64809732C>T	MEN1	64809732	64809732	chr11	2	64809665	64810132	Indispensable
ClinVar	chr11:g.64809733C>T	MEN1	64809733	64809733	chr11	2	64809665	64810132	Indispensable
ClinVar	chr11:g.64809735_64809736dup	MEN1	64809735	64809736	chr11	2	64809665	64810132	Indispensable
ClinVar	chr11:g.64809742_64809743dup	MEN1	64809742	64809743	chr11	2	64809665	64810132	Indispensable
ClinVar	chr11:g.64809743_64809743del	MEN1	64809743	64809743	chr11	2	64809665	64810132	Indispensable
ClinVar	chr11:g.64809748_64809749dup	MEN1	64809748	64809749	chr11	2	64809665	64810132	Indispensable
ClinVar	chr11:g.64809752T>A	MEN1	64809752	64809752	chr11	2	64809665	64810132	Indispensable
ClinVar	chr11:g.64809754T>A	MEN1	64809754	64809754	chr11	2	64809665	64810132	Indispensable
ClinVar	chr11:g.64809757A>T	MEN1	64809757	64809757	chr11	2	64809665	64810132	Indispensable
ClinVar	chr11:g.64809760_64809760del	MEN1	64809760	64809760	chr11	2	64809665	64810132	Indispensable
ClinVar	chr11:g.64809764C>A	MEN1	64809764	64809764	chr11	2	64809665	64810132	Indispensable
ClinVar	chr11:g.64809767_64809767del	MEN1	64809767	64809767	chr11	2	64809665	64810132	Indispensable
ClinVar	chr11:g.64809769_64809770dup	MEN1	64809769	64809770	chr11	2	64809665	64810132	Indispensable
ClinVar	chr11:g.64809774_64809774del	MEN1	64809774	64809774	chr11	2	64809665	64810132	Indispensable
ClinVar	chr11:g.64809777_64809778dup	MEN1	64809777	64809778	chr11	2	64809665	64810132	Indispensable
ClinVar	chr11:g.64809778_64809778del	MEN1	64809778	64809778	chr11	2	64809665	64810132	Indispensable
ClinVar	chr11:g.64809782_64809783dup	MEN1	64809782	64809783	chr11	2	64809665	64810132	Indispensable
ClinVar	chr11:g.64809783_64809783del	MEN1	64809783	64809783	chr11	2	64809665	64810132	Indispensable
ClinVar	chr11:g.64809787_64809787del	MEN1	64809787	64809787	chr11	2	64809665	64810132	Indispensable
ClinVar	chr11:g.64809787_64809788insCA	MEN1	64809787	64809788	chr11	2	64809665	64810132	Indispensable
ClinVar	chr11:g.64809788G>A	MEN1	64809788	64809788	chr11	2	64809665	64810132	Indispensable
ClinVar	chr11:g.64809789_64809790dup	MEN1	64809789	64809790	chr11	2	64809665	64810132	Indispensable
ClinVar	chr11:g.64809792A>T	MEN1	64809792	64809792	chr11	2	64809665	64810132	Indispensable
ClinVar	chr11:g.64809792_64809793del	MEN1	64809792	64809793	chr11	2	64809665	64810132	Indispensable
ClinVar	chr11:g.64809795_64809798del	MEN1	64809795	64809798	chr11	2	64809665	64810132	Indispensable
ClinVar	chr11:g.64809796_64809797dup	MEN1	64809796	64809797	chr11	2	64809665	64810132	Indispensable
ClinVar	chr11:g.64809799G>T	MEN1	64809799	64809799	chr11	2	64809665	64810132	Indispensable
ClinVar	chr11:g.64809803_64809803del	MEN1	64809803	64809803	chr11	2	64809665	64810132	Indispensable
ClinVar	chr11:g.64809803_64809809del	MEN1	64809803	64809809	chr11	2	64809665	64810132	Indispensable
ClinVar	chr11:g.64809818G>A	MEN1	64809818	64809818	chr11	2	64809665	64810132	Indispensable
ClinVar	chr11:g.64809818_64809818del	MEN1	64809818	64809818	chr11	2	64809665	64810132	Indispensable
ClinVar	chr11:g.64809824G>A	MEN1	64809824	64809824	chr11	2	64809665	64810132	Indispensable
ClinVar	chr11:g.64809825_64809826dup	MEN1	64809825	64809826	chr11	2	64809665	64810132	Indispensable
ClinVar	chr11:g.64809828_64809837del	MEN1	64809828	64809837	chr11	2	64809665	64810132	Indispensable
ClinVar	chr11:g.64809839_64809840dup	MEN1	64809839	64809840	chr11	2	64809665	64810132	Indispensable
ClinVar	chr11:g.64809840A>T	MEN1	64809840	64809840	chr11	2	64809665	64810132	Indispensable
ClinVar	chr11:g.64809840A>C	MEN1	64809840	64809840	chr11	2	64809665	64810132	Indispensable
ClinVar	chr11:g.64809840_64809841dup	MEN1	64809840	64809841	chr11	2	64809665	64810132	Indispensable
ClinVar	chr11:g.64809844_64809862del	MEN1	64809844	64809862	chr11	2	64809665	64810132	Indispensable
ClinVar	chr11:g.64809845_64809845del	MEN1	64809845	64809845	chr11	2	64809665	64810132	Indispensable
ClinVar	chr11:g.64809848_64809848del	MEN1	64809848	64809848	chr11	2	64809665	64810132	Indispensable
ClinVar	chr11:g.64809849_64809855del	MEN1	64809849	64809855	chr11	2	64809665	64810132	Indispensable
ClinVar	chr11:g.64809850_64809851insGGCGA	MEN1	64809850	64809851	chr11	2	64809665	64810132	Indispensable
ClinVar	chr11:g.64809856_64809857dup	MEN1	64809856	64809857	chr11	2	64809665	64810132	Indispensable
ClinVar	chr11:g.64809857_64809858insTAA	MEN1	64809857	64809858	chr11	2	64809665	64810132	Indispensable
ClinVar	chr11:g.64809857_64809858dup	MEN1	64809857	64809858	chr11	2	64809665	64810132	Indispensable
ClinVar	chr11:g.64809869_64809869del	MEN1	64809869	64809869	chr11	2	64809665	64810132	Indispensable
ClinVar	chr11:g.64809872_64809872del	MEN1	64809872	64809872	chr11	2	64809665	64810132	Indispensable
ClinVar	chr11:g.64809873_64809873del	MEN1	64809873	64809873	chr11	2	64809665	64810132	Indispensable
ClinVar	chr11:g.64809875_64809876dup	MEN1	64809875	64809876	chr11	2	64809665	64810132	Indispensable
ClinVar	chr11:g.64809876_64809876del	MEN1	64809876	64809876	chr11	2	64809665	64810132	Indispensable
ClinVar	chr11:g.64809879G>T	MEN1	64809879	64809879	chr11	2	64809665	64810132	Indispensable
ClinVar	chr11:g.64809887_64809887del	MEN1	64809887	64809887	chr11	2	64809665	64810132	Indispensable
ClinVar	chr11:g.64809890_64809891del	MEN1	64809890	64809891	chr11	2	64809665	64810132	Indispensable
ClinVar	chr11:g.64809893_64809894insCT	MEN1	64809893	64809894	chr11	2	64809665	64810132	Indispensable
ClinVar	chr11:g.64809898_64809899del	MEN1	64809898	64809899	chr11	2	64809665	64810132	Indispensable
ClinVar	chr11:g.64809899_64809902del	MEN1	64809899	64809902	chr11	2	64809665	64810132	Indispensable
ClinVar	chr11:g.64809902_64809903dup	MEN1	64809902	64809903	chr11	2	64809665	64810132	Indispensable
ClinVar	chr11:g.64809903_64809903del	MEN1	64809903	64809903	chr11	2	64809665	64810132	Indispensable
ClinVar	chr11:g.64809909_64809909del	MEN1	64809909	64809909	chr11	2	64809665	64810132	Indispensable
ClinVar	chr11:g.64809914_64809920delinsGGGGCTGGGCTT	MEN1	64809914	64809920	chr11	2	64809665	64810132	Indispensable
ClinVar	chr11:g.64809915_64809915del	MEN1	64809915	64809915	chr11	2	64809665	64810132	Indispensable
ClinVar	chr11:g.64809920G>A	MEN1	64809920	64809920	chr11	2	64809665	64810132	Indispensable
ClinVar	chr11:g.64809923_64809924dup	MEN1	64809923	64809924	chr11	2	64809665	64810132	Indispensable
ClinVar	chr11:g.64809943_64809944dup	MEN1	64809943	64809944	chr11	2	64809665	64810132	Indispensable
ClinVar	chr11:g.64809945_64809946dup	MEN1	64809945	64809946	chr11	2	64809665	64810132	Indispensable
ClinVar	chr11:g.64809950_64809950del	MEN1	64809950	64809950	chr11	2	64809665	64810132	Indispensable
ClinVar	chr11:g.64809956G>C	MEN1	64809956	64809956	chr11	2	64809665	64810132	Indispensable
ClinVar	chr11:g.64809957_64809958dup	MEN1	64809957	64809958	chr11	2	64809665	64810132	Indispensable
ClinVar	chr11:g.64809962_64809963dup	MEN1	64809962	64809963	chr11	2	64809665	64810132	Indispensable
ClinVar	chr11:g.64809965C>G	MEN1	64809965	64809965	chr11	2	64809665	64810132	Indispensable
ClinVar	chr11:g.64809966_64809967dup	MEN1	64809966	64809967	chr11	2	64809665	64810132	Indispensable
ClinVar	chr11:g.64809968_64809968del	MEN1	64809968	64809968	chr11	2	64809665	64810132	Indispensable
ClinVar	chr11:g.64809970_64809971insAT	MEN1	64809970	64809971	chr11	2	64809665	64810132	Indispensable
ClinVar	chr11:g.64809973T>G	MEN1	64809973	64809973	chr11	2	64809665	64810132	Indispensable
ClinVar	chr11:g.64809973T>A	MEN1	64809973	64809973	chr11	2	64809665	64810132	Indispensable
ClinVar	chr11:g.64809973T>C	MEN1	64809973	64809973	chr11	2	64809665	64810132	Indispensable
ClinVar	chr11:g.64809976T>C	MEN1	64809976	64809976	chr11	2	64809665	64810132	Indispensable
ClinVar	chr11:g.64809976T>A	MEN1	64809976	64809976	chr11	2	64809665	64810132	Indispensable
ClinVar	chr11:g.64809977C>G	MEN1	64809977	64809977	chr11	2	64809665	64810132	Indispensable
ClinVar	chr11:g.64809985C>A	MEN1	64809985	64809985	chr11	2	64809665	64810132	Indispensable
ClinVar	chr11:g.64809985C>G	MEN1	64809985	64809985	chr11	2	64809665	64810132	Indispensable
ClinVar	chr11:g.64809986C>G	MEN1	64809986	64809986	chr11	2	64809665	64810132	Indispensable
ClinVar	chr11:g.64809992_64809993del	MEN1	64809992	64809993	chr11	2	64809665	64810132	Indispensable
ClinVar	chr11:g.64809994A>T	MEN1	64809994	64809994	chr11	2	64809665	64810132	Indispensable
ClinVar	chr11:g.64809997G>T	MEN1	64809997	64809997	chr11	2	64809665	64810132	Indispensable
ClinVar	chr11:g.64809998A>G	MEN1	64809998	64809998	chr11	2	64809665	64810132	Indispensable
ClinVar	chr11:g.64810004_64810005dup	MEN1	64810004	64810005	chr11	2	64809665	64810132	Indispensable
ClinVar	chr11:g.64810011G>C	MEN1	64810011	64810011	chr11	2	64809665	64810132	Indispensable
ClinVar	chr11:g.64810013C>G	MEN1	64810013	64810013	chr11	2	64809665	64810132	Indispensable
ClinVar	chr11:g.64810013C>A	MEN1	64810013	64810013	chr11	2	64809665	64810132	Indispensable
ClinVar	chr11:g.64810022_64810031del	MEN1	64810022	64810031	chr11	2	64809665	64810132	Indispensable
ClinVar	chr11:g.64810022_64810036del	MEN1	64810022	64810036	chr11	2	64809665	64810132	Indispensable
ClinVar	chr11:g.64810025G>A	MEN1	64810025	64810025	chr11	2	64809665	64810132	Indispensable
ClinVar	chr11:g.64810046G>T	MEN1	64810046	64810046	chr11	2	64809665	64810132	Indispensable
ClinVar	chr11:g.64810052_64810053insCA	MEN1	64810052	64810053	chr11	2	64809665	64810132	Indispensable
ClinVar	chr11:g.64810055_64810055del	MEN1	64810055	64810055	chr11	2	64809665	64810132	Indispensable
ClinVar	chr11:g.64810067_64810071del	MEN1	64810067	64810071	chr11	2	64809665	64810132	Indispensable
ClinVar	chr11:g.64810068_64810068del	MEN1	64810068	64810068	chr11	2	64809665	64810132	Indispensable
ClinVar	chr11:g.64810068_64810069delinsA	MEN1	64810068	64810069	chr11	2	64809665	64810132	Indispensable
ClinVar	chr11:g.64810074_64810075dup	MEN1	64810074	64810075	chr11	2	64809665	64810132	Indispensable
ClinVar	chr11:g.64810075G>A	MEN1	64810075	64810075	chr11	2	64809665	64810132	Indispensable
ClinVar	chr11:g.64810075G>C	MEN1	64810075	64810075	chr11	2	64809665	64810132	Indispensable
ClinVar	chr11:g.64810078_64810078del	MEN1	64810078	64810078	chr11	2	64809665	64810132	Indispensable
ClinVar	chr11:g.64810091G>A	MEN1	64810091	64810091	chr11	2	64809665	64810132	Indispensable
ClinVar	chr11:g.64810093_64810094del	MEN1	64810093	64810094	chr11	2	64809665	64810132	Indispensable
ClinVar	chr11:g.64810103_64810104dup	MEN1	64810103	64810104	chr11	2	64809665	64810132	Indispensable
ClinVar	chr11:g.64810104_64810104del	MEN1	64810104	64810104	chr11	2	64809665	64810132	Indispensable
ClinVar	chr11:g.64810108A>G	MEN1	64810108	64810108	chr11	2	64809665	64810132	Indispensable
ClinVar	chr11:g.64810108A>C	MEN1	64810108	64810108	chr11	2	64809665	64810132	Indispensable
ClinVar	chr11:g.64810108A>T	MEN1	64810108	64810108	chr11	2	64809665	64810132	Indispensable
ClinVar	chr11:g.64810109T>G	MEN1	64810109	64810109	chr11	2	64809665	64810132	Indispensable
ClinVar	chr11:g.64810131_64810143del	MEN1	64810131	64810143	chr11	2	64809665	64810132	Indispensable
ClinVar	chr11:g.65108890_65108892del	VPS51	65108890	65108892	chr11	5	65108197	65108914	Indispensable
ClinVar	chr11:g.65111469_65111469del	VPS51	65111469	65111469	chr11	10	65111327	65111862	Indispensable
ClinVar	chr11:g.65125521G>A	MRPL49	65125521	65125521	chr11	3	65125488	65125612	Indispensable
ClinVar	chr11:g.65182848C>A	CAPN1	65182848	65182848	chr11	2	65182701	65182968	Indispensable
ClinVar	chr11:g.65182883_65182884dup	CAPN1	65182883	65182884	chr11	2	65182701	65182968	Indispensable
ClinVar	chr11:g.65183542_65183542del	CAPN1	65183542	65183542	chr11	4	65183474	65183592	Indispensable
ClinVar	chr11:g.65183550_65183551insCTATGCGGAACCATAGCTT	CAPN1	65183550	65183551	chr11	4	65183474	65183592	Indispensable
ClinVar	chr11:g.65183551C>T	CAPN1	65183551	65183551	chr11	4	65183474	65183592	Indispensable
ClinVar	chr11:g.65183551_65183552insCAT	CAPN1	65183551	65183552	chr11	4	65183474	65183592	Indispensable
ClinVar	chr11:g.65183553_65183554insGCTTCAT	CAPN1	65183553	65183554	chr11	4	65183474	65183592	Indispensable
ClinVar	chr11:g.65186194_65186198del	CAPN1	65186194	65186198	chr11	6	65186170	65186338	Indispensable
ClinVar	chr11:g.65186197_65186198del	CAPN1	65186197	65186198	chr11	6	65186170	65186338	Indispensable
ClinVar	chr11:g.65186238_65186246delinsCAAGTGGGTACCACAGGCGCAAC	CAPN1	65186238	65186246	chr11	6	65186170	65186338	Indispensable
ClinVar	chr11:g.65186246G>T	CAPN1	65186246	65186246	chr11	6	65186170	65186338	Indispensable
ClinVar	chr11:g.65186250G>A	CAPN1	65186250	65186250	chr11	6	65186170	65186338	Indispensable
ClinVar	chr11:g.65187995G>C	CAPN1	65187995	65187995	chr11	8	65187955	65188040	Indispensable
ClinVar	chr11:g.65188005G>A	CAPN1	65188005	65188005	chr11	8	65187955	65188040	Indispensable
ClinVar	chr11:g.65188020_65188021dup	CAPN1	65188020	65188021	chr11	8	65187955	65188040	Indispensable
ClinVar	chr11:g.65188031G>A	CAPN1	65188031	65188031	chr11	8	65187955	65188040	Indispensable
ClinVar	chr11:g.65188591C>A	CAPN1	65188591	65188591	chr11	10	65188586	65188746	Indispensable
ClinVar	chr11:g.65188596C>T	CAPN1	65188596	65188596	chr11	10	65188586	65188746	Indispensable
ClinVar	chr11:g.65188723C>T	CAPN1	65188723	65188723	chr11	10	65188586	65188746	Indispensable
ClinVar	chr11:g.65188742C>G	CAPN1	65188742	65188742	chr11	10	65188586	65188746	Indispensable
ClinVar	chr11:g.65204693G>A	CAPN1	65204693	65204693	chr11	11	65204683	65204858	Indispensable
ClinVar	chr11:g.65206643C>T	CAPN1	65206643	65206643	chr11	13	65206463	65206674	Indispensable
ClinVar	chr11:g.65206781G>T	CAPN1	65206781	65206781	chr11	14	65206780	65206819	Indispensable
ClinVar	chr11:g.65206793C>T	CAPN1	65206793	65206793	chr11	14	65206780	65206819	Indispensable
ClinVar	chr11:g.65208230T>A	CAPN1	65208230	65208230	chr11	16	65208205	65208262	Indispensable
ClinVar	chr11:g.65346306T>C	DPF2	65346306	65346306	chr11	9	65346247	65346359	Indispensable
ClinVar	chr11:g.65346312T>G	DPF2	65346312	65346312	chr11	9	65346247	65346359	Indispensable
ClinVar	chr11:g.65346318G>A	DPF2	65346318	65346318	chr11	9	65346247	65346359	Indispensable
ClinVar	chr11:g.65346332C>G	DPF2	65346332	65346332	chr11	9	65346247	65346359	Indispensable
ClinVar	chr11:g.65348865T>G	DPF2	65348865	65348865	chr11	10	65348850	65348931	Indispensable
ClinVar	chr11:g.65348868G>A	DPF2	65348868	65348868	chr11	10	65348850	65348931	Indispensable
ClinVar	chr11:g.65348869A>G	DPF2	65348869	65348869	chr11	10	65348850	65348931	Indispensable
ClinVar	chr11:g.65348877G>A	DPF2	65348877	65348877	chr11	10	65348850	65348931	Indispensable
ClinVar	chr11:g.65348881G>A	DPF2	65348881	65348881	chr11	10	65348850	65348931	Indispensable
ClinVar	chr11:g.65348898T>G	DPF2	65348898	65348898	chr11	10	65348850	65348931	Indispensable
ClinVar	chr11:g.65348899G>C	DPF2	65348899	65348899	chr11	10	65348850	65348931	Indispensable
ClinVar	chr11:g.65525154A>T	SCYL1	65525154	65525154	chr11	1	65525083	65525264	Indispensable
ClinVar	chr11:g.65525156G>A	SCYL1	65525156	65525156	chr11	1	65525083	65525264	Indispensable
ClinVar	chr11:g.65525213_65525223del	SCYL1	65525213	65525223	chr11	1	65525083	65525264	Indispensable
ClinVar	chr11:g.65525604_65525605del	SCYL1	65525604	65525605	chr11	2	65525574	65525714	Indispensable
ClinVar	chr11:g.65525631C>T	SCYL1	65525631	65525631	chr11	2	65525574	65525714	Indispensable
ClinVar	chr11:g.65525924G>T	SCYL1	65525924	65525924	chr11	3	65525921	65526043	Indispensable
ClinVar	chr11:g.65525982C>T	SCYL1	65525982	65525982	chr11	3	65525921	65526043	Indispensable
ClinVar	chr11:g.65526207C>T	SCYL1	65526207	65526207	chr11	4	65526124	65526350	Indispensable
ClinVar	chr11:g.65526220_65526220del	SCYL1	65526220	65526220	chr11	4	65526124	65526350	Indispensable
ClinVar	chr11:g.65526303_65526303del	SCYL1	65526303	65526303	chr11	4	65526124	65526350	Indispensable
ClinVar	chr11:g.65530715_65530715del	SCYL1	65530715	65530715	chr11	7	65530629	65530787	Indispensable
ClinVar	chr11:g.65536319C>T	SCYL1	65536319	65536319	chr11	12	65536259	65536334	Indispensable
ClinVar	chr11:g.65537010_65537011del	SCYL1	65537010	65537011	chr11	14	65536986	65537128	Indispensable
ClinVar	chr11:g.65537051C>T	SCYL1	65537051	65537051	chr11	14	65536986	65537128	Indispensable
ClinVar	chr11:g.65539080T>A	LTBP3	65539080	65539080	chr11	28	65538559	65539231	Indispensable
ClinVar	chr11:g.65551454_65551454del	LTBP3	65551454	65551454	chr11	10	65551402	65551474	Indispensable
ClinVar	chr11:g.65553463C>T	LTBP3	65553463	65553463	chr11	4	65553425	65553530	Indispensable
ClinVar	chr11:g.65553719_65553719del	LTBP3	65553719	65553719	chr11	3	65553701	65553903	Indispensable
ClinVar	chr11:g.65553776_65553800del	LTBP3	65553776	65553800	chr11	3	65553701	65553903	Indispensable
ClinVar	chr11:g.65557828_65557828del	LTBP3	65557828	65557828	chr11	1	65557629	65558359	Indispensable
ClinVar	chr11:g.65557951_65557951del	LTBP3	65557951	65557951	chr11	1	65557629	65558359	Indispensable
ClinVar	chr11:g.65654575_65654575del	RELA	65654575	65654575	chr11	11	65653601	65655000	Indispensable
ClinVar	chr11:g.65654617_65654618dup	RELA	65654617	65654618	chr11	11	65653601	65655000	Indispensable
ClinVar	chr11:g.65654724G>C	RELA	65654724	65654724	chr11	11	65653601	65655000	Indispensable
ClinVar	chr11:g.65654726_65654739del	RELA	65654726	65654739	chr11	11	65653601	65655000	Indispensable
ClinVar	chr11:g.65654734C>A	RELA	65654734	65654734	chr11	11	65653601	65655000	Indispensable
ClinVar	chr11:g.65654746G>A	RELA	65654746	65654746	chr11	11	65653601	65655000	Indispensable
ClinVar	chr11:g.65654814_65654814del	RELA	65654814	65654814	chr11	11	65653601	65655000	Indispensable
ClinVar	chr11:g.65654850_65654868del	RELA	65654850	65654868	chr11	11	65653601	65655000	Indispensable
ClinVar	chr11:g.65654881G>A	RELA	65654881	65654881	chr11	11	65653601	65655000	Indispensable
ClinVar	chr11:g.65654954A>C	RELA	65654954	65654954	chr11	11	65653601	65655000	Indispensable
ClinVar	chr11:g.65654989_65654990dup	RELA	65654989	65654990	chr11	11	65653601	65655000	Indispensable
ClinVar	chr11:g.65655895_65655896dup	RELA	65655895	65655896	chr11	9	65655855	65655935	Indispensable
ClinVar	chr11:g.65658311C>A	RELA	65658311	65658311	chr11	8	65658287	65658499	Indispensable
ClinVar	chr11:g.65658352_65658355del	RELA	65658352	65658355	chr11	8	65658287	65658499	Indispensable
ClinVar	chr11:g.65658428G>A	RELA	65658428	65658428	chr11	8	65658287	65658499	Indispensable
ClinVar	chr11:g.65658764G>T	RELA	65658764	65658764	chr11	7	65658718	65658822	Indispensable
ClinVar	chr11:g.65659675_65659676del	RELA	65659675	65659676	chr11	6	65659666	65659797	Indispensable
ClinVar	chr11:g.65659719G>C	RELA	65659719	65659719	chr11	6	65659666	65659797	Indispensable
ClinVar	chr11:g.65659783G>A	RELA	65659783	65659783	chr11	6	65659666	65659797	Indispensable
ClinVar	chr11:g.65659794_65659794del	RELA	65659794	65659794	chr11	6	65659666	65659797	Indispensable
ClinVar	chr11:g.65660142_65660143dup	RELA	65660142	65660143	chr11	5	65660124	65660215	Indispensable
ClinVar	chr11:g.65660196G>A	RELA	65660196	65660196	chr11	5	65660124	65660215	Indispensable
ClinVar	chr11:g.65660200_65660201dup	RELA	65660200	65660201	chr11	5	65660124	65660215	Indispensable
ClinVar	chr11:g.65661693A>G	RELA	65661693	65661693	chr11	4	65661687	65661835	Indispensable
ClinVar	chr11:g.65661750_65661760del	RELA	65661750	65661760	chr11	4	65661687	65661835	Indispensable
ClinVar	chr11:g.65661759_65661760dup	RELA	65661759	65661760	chr11	4	65661687	65661835	Indispensable
ClinVar	chr11:g.65662002_65662003dup	RELA	65662002	65662003	chr11	3	65661937	65662088	Indispensable
ClinVar	chr11:g.65662008C>A	RELA	65662008	65662008	chr11	3	65661937	65662088	Indispensable
ClinVar	chr11:g.65662009_65662010delinsTT	RELA	65662009	65662010	chr11	3	65661937	65662088	Indispensable
ClinVar	chr11:g.65712930C>T	KAT5	65712930	65712930	chr11	3	65712922	65713058	Indispensable
ClinVar	chr11:g.65712931G>A	KAT5	65712931	65712931	chr11	3	65712922	65713058	Indispensable
ClinVar	chr11:g.65716922T>A	KAT5	65716922	65716922	chr11	10	65716889	65716982	Indispensable
ClinVar	chr11:g.65718661T>G	KAT5	65718661	65718661	chr11	4	65717673	65719809	Indispensable
ClinVar	chr11:g.65718661T>G	KAT5	65718661	65718661	chr11	11	65718590	65718749	Indispensable
ClinVar	chr11:g.65719800G>A	RNASEH2C	65719800	65719800	chr11	4	65717673	65719809	Indispensable
ClinVar	chr11:g.65720372_65720375delinsGCCA	RNASEH2C	65720372	65720375	chr11	2	65720242	65720417	Indispensable
ClinVar	chr11:g.65720657G>T	RNASEH2C	65720657	65720657	chr11	1	65720587	65720798	Indispensable
ClinVar	chr11:g.65779631_65779631del	AP5B1	65779631	65779631	chr11	2	65773898	65780342	Indispensable
ClinVar	chr11:g.65780030G>A	AP5B1	65780030	65780030	chr11	2	65773898	65780342	Indispensable
ClinVar	chr11:g.65780183_65780183del	AP5B1	65780183	65780183	chr11	2	65773898	65780342	Indispensable
ClinVar	chr11:g.65867055_65867081del	EFEMP2	65867055	65867081	chr11	11	65866441	65867079	Indispensable
ClinVar	chr11:g.65867061C>T	EFEMP2	65867061	65867061	chr11	11	65866441	65867079	Indispensable
ClinVar	chr11:g.65867076_65867076del	EFEMP2	65867076	65867076	chr11	11	65866441	65867079	Indispensable
ClinVar	chr11:g.65867896_65867896del	EFEMP2	65867896	65867896	chr11	10	65867861	65868056	Indispensable
ClinVar	chr11:g.65867920_65867921dup	EFEMP2	65867920	65867921	chr11	10	65867861	65868056	Indispensable
ClinVar	chr11:g.65867957_65867958dup	EFEMP2	65867957	65867958	chr11	10	65867861	65868056	Indispensable
ClinVar	chr11:g.65867971_65867972dup	EFEMP2	65867971	65867972	chr11	10	65867861	65868056	Indispensable
ClinVar	chr11:g.65868022G>A	EFEMP2	65868022	65868022	chr11	10	65867861	65868056	Indispensable
ClinVar	chr11:g.65868055G>C	EFEMP2	65868055	65868055	chr11	10	65867861	65868056	Indispensable
ClinVar	chr11:g.65868299_65868300dup	EFEMP2	65868299	65868300	chr11	9	65868295	65868421	Indispensable
ClinVar	chr11:g.65868316_65868317dup	EFEMP2	65868316	65868317	chr11	9	65868295	65868421	Indispensable
ClinVar	chr11:g.65868331T>A	EFEMP2	65868331	65868331	chr11	9	65868295	65868421	Indispensable
ClinVar	chr11:g.65868351_65868352dup	EFEMP2	65868351	65868352	chr11	9	65868295	65868421	Indispensable
ClinVar	chr11:g.65868408A>T	EFEMP2	65868408	65868408	chr11	9	65868295	65868421	Indispensable
ClinVar	chr11:g.65868419_65868422del	EFEMP2	65868419	65868422	chr11	9	65868295	65868421	Indispensable
ClinVar	chr11:g.65868420_65868422del	EFEMP2	65868420	65868422	chr11	9	65868295	65868421	Indispensable
ClinVar	chr11:g.65871185_65871186del	EFEMP2	65871185	65871186	chr11	4	65871157	65871363	Indispensable
ClinVar	chr11:g.65871233_65871234dup	EFEMP2	65871233	65871234	chr11	4	65871157	65871363	Indispensable
ClinVar	chr11:g.65871293_65871294dup	EFEMP2	65871293	65871294	chr11	4	65871157	65871363	Indispensable
ClinVar	chr11:g.65871355C>T	EFEMP2	65871355	65871355	chr11	4	65871157	65871363	Indispensable
ClinVar	chr11:g.65872241_65872246del	EFEMP2	65872241	65872246	chr11	2	65872244	65872361	Indispensable
ClinVar	chr11:g.65872247G>C	EFEMP2	65872247	65872247	chr11	2	65872244	65872361	Indispensable
ClinVar	chr11:g.65872311C>T	EFEMP2	65872311	65872311	chr11	2	65872244	65872361	Indispensable
ClinVar	chr11:g.65872361_65872362delinsAT	EFEMP2	65872361	65872362	chr11	2	65872244	65872361	Indispensable
ClinVar	chr11:g.65885086_65885086del	FIBP	65885086	65885086	chr11	6	65885078	65885186	Indispensable
ClinVar	chr11:g.65885617_65885618del	FIBP	65885617	65885618	chr11	5	65885530	65885663	Indispensable
ClinVar	chr11:g.65888042_65888043insTTTA	FIBP	65888042	65888043	chr11	2	65887934	65888132	Indispensable
ClinVar	chr11:g.66025431_66025432dup	CATSPER1	66025431	66025432	chr11	1	66025164	66026479	Indispensable
ClinVar	chr11:g.66025491G>A	CATSPER1	66025491	66025491	chr11	1	66025164	66026479	Indispensable
ClinVar	chr11:g.66025840_66025841dup	CATSPER1	66025840	66025841	chr11	1	66025164	66026479	Indispensable
ClinVar	chr11:g.66052385A>T	SF3B2	66052385	66052385	chr11	1	66052364	66052517	Indispensable
ClinVar	chr11:g.66052424C>T	SF3B2	66052424	66052424	chr11	1	66052364	66052517	Indispensable
ClinVar	chr11:g.66056952C>T	SF3B2	66056952	66056952	chr11	6	66056838	66056955	Indispensable
ClinVar	chr11:g.66063415_66063415del	SF3B2	66063415	66063415	chr11	18	66063400	66063542	Indispensable
ClinVar	chr11:g.66070784C>T	PACS1	66070784	66070784	chr11	1	66070272	66070842	Indispensable
ClinVar	chr11:g.66216213C>T	PACS1	66216213	66216213	chr11	5	66216119	66216263	Indispensable
ClinVar	chr11:g.66230888G>A	PACS1	66230888	66230888	chr11	13	66230805	66230940	Indispensable
ClinVar	chr11:g.66294412G>C	TMEM151A	66294412	66294412	chr11	2	66294322	66296664	Indispensable
ClinVar	chr11:g.66294549_66294549del	TMEM151A	66294549	66294549	chr11	2	66294322	66296664	Indispensable
ClinVar	chr11:g.66294621C>A	TMEM151A	66294621	66294621	chr11	2	66294322	66296664	Indispensable
ClinVar	chr11:g.66294852_66294853insCA	TMEM151A	66294852	66294853	chr11	2	66294322	66296664	Indispensable
ClinVar	chr11:g.66295004T>C	TMEM151A	66295004	66295004	chr11	2	66294322	66296664	Indispensable
ClinVar	chr11:g.66295037T>C	TMEM151A	66295037	66295037	chr11	2	66294322	66296664	Indispensable
ClinVar	chr11:g.66295073C>T	TMEM151A	66295073	66295073	chr11	2	66294322	66296664	Indispensable
ClinVar	chr11:g.66295134_66295149del	TMEM151A	66295134	66295149	chr11	2	66294322	66296664	Indispensable
ClinVar	chr11:g.66295289G>A	TMEM151A	66295289	66295289	chr11	2	66294322	66296664	Indispensable
ClinVar	chr11:g.66295331A>G	TMEM151A	66295331	66295331	chr11	2	66294322	66296664	Indispensable
ClinVar	chr11:g.66295515_66295516dup	TMEM151A	66295515	66295516	chr11	2	66294322	66296664	Indispensable
ClinVar	chr11:g.66346080G>A	B4GAT1	66346080	66346080	chr11	2	66345374	66346240	Indispensable
ClinVar	chr11:g.66346090C>A	B4GAT1	66346090	66346090	chr11	2	66345374	66346240	Indispensable
ClinVar	chr11:g.66346116_66346118del	B4GAT1	66346116	66346118	chr11	2	66345374	66346240	Indispensable
ClinVar	chr11:g.66346129T>C	B4GAT1	66346129	66346129	chr11	2	66345374	66346240	Indispensable
ClinVar	chr11:g.66346682A>T	B4GAT1	66346682	66346682	chr11	1	66346490	66347629	Indispensable
ClinVar	chr11:g.66346856_66346860del	B4GAT1	66346856	66346860	chr11	1	66346490	66347629	Indispensable
ClinVar	chr11:g.66510646_66510685del	BBS1	66510646	66510685	chr11	1	66510635	66510706	Indispensable
ClinVar	chr11:g.66510660A>T	BBS1	66510660	66510660	chr11	1	66510635	66510706	Indispensable
ClinVar	chr11:g.66510661T>G	BBS1	66510661	66510661	chr11	1	66510635	66510706	Indispensable
ClinVar	chr11:g.66510662G>A	BBS1	66510662	66510662	chr11	1	66510635	66510706	Indispensable
ClinVar	chr11:g.66510705A>T	BBS1	66510705	66510705	chr11	1	66510635	66510706	Indispensable
ClinVar	chr11:g.66511033G>A	BBS1	66511033	66511033	chr11	2	66511013	66511089	Indispensable
ClinVar	chr11:g.66511041_66511041del	BBS1	66511041	66511041	chr11	2	66511013	66511089	Indispensable
ClinVar	chr11:g.66511066_66511067dup	BBS1	66511066	66511067	chr11	2	66511013	66511089	Indispensable
ClinVar	chr11:g.66511083_66511083del	BBS1	66511083	66511083	chr11	2	66511013	66511089	Indispensable
ClinVar	chr11:g.66511209_66511209del	BBS1	66511209	66511209	chr11	3	66511205	66511239	Indispensable
ClinVar	chr11:g.66511222_66511222del	BBS1	66511222	66511222	chr11	3	66511205	66511239	Indispensable
ClinVar	chr11:g.66515543C>T	BBS1	66515543	66515543	chr11	5	66515540	66515586	Indispensable
ClinVar	chr11:g.66515556T>A	BBS1	66515556	66515556	chr11	5	66515540	66515586	Indispensable
ClinVar	chr11:g.66515579A>G	BBS1	66515579	66515579	chr11	5	66515540	66515586	Indispensable
ClinVar	chr11:g.66515913_66515914dup	BBS1	66515913	66515914	chr11	7	66515861	66515933	Indispensable
ClinVar	chr11:g.66515931C>T	BBS1	66515931	66515931	chr11	7	66515861	66515933	Indispensable
ClinVar	chr11:g.66521292_66521293del	BBS1	66521292	66521293	chr11	9	66521270	66521376	Indispensable
ClinVar	chr11:g.66521313_66521313del	BBS1	66521313	66521313	chr11	9	66521270	66521376	Indispensable
ClinVar	chr11:g.66521322_66521322del	BBS1	66521322	66521322	chr11	9	66521270	66521376	Indispensable
ClinVar	chr11:g.66521334_66521335dup	BBS1	66521334	66521335	chr11	9	66521270	66521376	Indispensable
ClinVar	chr11:g.66521335_66521344del	BBS1	66521335	66521344	chr11	9	66521270	66521376	Indispensable
ClinVar	chr11:g.66521341_66521342dup	BBS1	66521341	66521342	chr11	9	66521270	66521376	Indispensable
ClinVar	chr11:g.66521373_66521374dup	BBS1	66521373	66521374	chr11	9	66521270	66521376	Indispensable
ClinVar	chr11:g.66523476_66523476del	BBS1	66523476	66523476	chr11	10	66523456	66523576	Indispensable
ClinVar	chr11:g.66523480C>A	BBS1	66523480	66523480	chr11	10	66523456	66523576	Indispensable
ClinVar	chr11:g.66523484G>T	BBS1	66523484	66523484	chr11	10	66523456	66523576	Indispensable
ClinVar	chr11:g.66523496C>T	BBS1	66523496	66523496	chr11	10	66523456	66523576	Indispensable
ClinVar	chr11:g.66523512_66523512del	BBS1	66523512	66523512	chr11	10	66523456	66523576	Indispensable
ClinVar	chr11:g.66523538G>A	BBS1	66523538	66523538	chr11	10	66523456	66523576	Indispensable
ClinVar	chr11:g.66526130_66526131dup	BBS1	66526130	66526131	chr11	12	66526123	66526192	Indispensable
ClinVar	chr11:g.66526134_66526135dup	BBS1	66526134	66526135	chr11	12	66526123	66526192	Indispensable
ClinVar	chr11:g.66526137C>G	BBS1	66526137	66526137	chr11	12	66526123	66526192	Indispensable
ClinVar	chr11:g.66526137C>A	BBS1	66526137	66526137	chr11	12	66526123	66526192	Indispensable
ClinVar	chr11:g.66526147_66526148del	BBS1	66526147	66526148	chr11	12	66526123	66526192	Indispensable
ClinVar	chr11:g.66526189C>T	BBS1	66526189	66526189	chr11	12	66526123	66526192	Indispensable
ClinVar	chr11:g.66526190_66526191delinsATGAGT	BBS1	66526190	66526191	chr11	12	66526123	66526192	Indispensable
ClinVar	chr11:g.66529861_66529862dup	BBS1	66529861	66529862	chr11	14	66529819	66529952	Indispensable
ClinVar	chr11:g.66529864_66529865dup	BBS1	66529864	66529865	chr11	14	66529819	66529952	Indispensable
ClinVar	chr11:g.66529884C>T	BBS1	66529884	66529884	chr11	14	66529819	66529952	Indispensable
ClinVar	chr11:g.66529902_66529903dup	BBS1	66529902	66529903	chr11	14	66529819	66529952	Indispensable
ClinVar	chr11:g.66529906_66529907dup	BBS1	66529906	66529907	chr11	14	66529819	66529952	Indispensable
ClinVar	chr11:g.66529926C>T	BBS1	66529926	66529926	chr11	14	66529819	66529952	Indispensable
ClinVar	chr11:g.66530908_66530908del	BBS1	66530908	66530908	chr11	15	66530894	66531028	Indispensable
ClinVar	chr11:g.66530934_66530935del	BBS1	66530934	66530935	chr11	15	66530894	66531028	Indispensable
ClinVar	chr11:g.66530936C>T	BBS1	66530936	66530936	chr11	15	66530894	66531028	Indispensable
ClinVar	chr11:g.66530950_66530950del	BBS1	66530950	66530950	chr11	15	66530894	66531028	Indispensable
ClinVar	chr11:g.66530966_66530967dup	BBS1	66530966	66530967	chr11	15	66530894	66531028	Indispensable
ClinVar	chr11:g.66530988_66530990del	BBS1	66530988	66530990	chr11	15	66530894	66531028	Indispensable
ClinVar	chr11:g.66531026A>T	BBS1	66531026	66531026	chr11	15	66530894	66531028	Indispensable
ClinVar	chr11:g.66531937_66531952del	BBS1	66531937	66531952	chr11	17	66531951	66533598	Indispensable
ClinVar	chr11:g.66531972C>T	BBS1	66531972	66531972	chr11	17	66531951	66533598	Indispensable
ClinVar	chr11:g.66564095C>G	CTSF	66564095	66564095	chr11	12	66564088	66564146	Indispensable
ClinVar	chr11:g.66564563_66564563del	CTSF	66564563	66564563	chr11	11	66564558	66564648	Indispensable
ClinVar	chr11:g.66564601_66564602dup	CTSF	66564601	66564602	chr11	11	66564558	66564648	Indispensable
ClinVar	chr11:g.66564607G>T	CTSF	66564607	66564607	chr11	11	66564558	66564648	Indispensable
ClinVar	chr11:g.66564632A>G	CTSF	66564632	66564632	chr11	11	66564558	66564648	Indispensable
ClinVar	chr11:g.66565833T>C	CTSF	66565833	66565833	chr11	7	66565831	66565927	Indispensable
ClinVar	chr11:g.66565841_66565841del	CTSF	66565841	66565841	chr11	7	66565831	66565927	Indispensable
ClinVar	chr11:g.66565861G>A	CTSF	66565861	66565861	chr11	7	66565831	66565927	Indispensable
ClinVar	chr11:g.66565907C>T	CTSF	66565907	66565907	chr11	7	66565831	66565927	Indispensable
ClinVar	chr11:g.66565923_66565924del	CTSF	66565923	66565924	chr11	7	66565831	66565927	Indispensable
ClinVar	chr11:g.66566045_66566046del	CTSF	66566045	66566046	chr11	6	66566022	66566167	Indispensable
ClinVar	chr11:g.66567250_66567253del	CTSF	66567250	66567253	chr11	4	66567246	66567321	Indispensable
ClinVar	chr11:g.66567259A>T	CTSF	66567259	66567259	chr11	4	66567246	66567321	Indispensable
ClinVar	chr11:g.66568301_66568320del	CTSF	66568301	66568320	chr11	1	66568274	66568606	Indispensable
ClinVar	chr11:g.66568357_66568357del	CTSF	66568357	66568357	chr11	1	66568274	66568606	Indispensable
ClinVar	chr11:g.66568358_66568382del	CTSF	66568358	66568382	chr11	1	66568274	66568606	Indispensable
ClinVar	chr11:g.66688239C>A	SPTBN2	66688239	66688239	chr11	32	66688169	66688311	Indispensable
ClinVar	chr11:g.66688724G>A	SPTBN2	66688724	66688724	chr11	31	66688653	66688849	Indispensable
ClinVar	chr11:g.66689156G>A	SPTBN2	66689156	66689156	chr11	30	66689096	66689180	Indispensable
ClinVar	chr11:g.66690268_66690268del	SPTBN2	66690268	66690268	chr11	28	66690039	66690283	Indispensable
ClinVar	chr11:g.66692994A>G	SPTBN2	66692994	66692994	chr11	25	66692970	66693100	Indispensable
ClinVar	chr11:g.66699067_66699068del	SPTBN2	66699067	66699068	chr11	19	66698992	66699082	Indispensable
ClinVar	chr11:g.66700624G>A	SPTBN2	66700624	66700624	chr11	17	66700526	66701282	Indispensable
ClinVar	chr11:g.66700663G>A	SPTBN2	66700663	66700663	chr11	17	66700526	66701282	Indispensable
ClinVar	chr11:g.66700798C>A	SPTBN2	66700798	66700798	chr11	17	66700526	66701282	Indispensable
ClinVar	chr11:g.66701231_66701235del	SPTBN2	66701231	66701235	chr11	17	66700526	66701282	Indispensable
ClinVar	chr11:g.66704945_66704946dup	SPTBN2	66704945	66704946	chr11	15	66704598	66705468	Indispensable
ClinVar	chr11:g.66705024_66705026del	SPTBN2	66705024	66705026	chr11	15	66704598	66705468	Indispensable
ClinVar	chr11:g.66705361C>A	SPTBN2	66705361	66705361	chr11	15	66704598	66705468	Indispensable
ClinVar	chr11:g.66705372_66705380del	SPTBN2	66705372	66705380	chr11	15	66704598	66705468	Indispensable
ClinVar	chr11:g.66705376_66705390del	SPTBN2	66705376	66705390	chr11	15	66704598	66705468	Indispensable
ClinVar	chr11:g.66705395G>T	SPTBN2	66705395	66705395	chr11	15	66704598	66705468	Indispensable
ClinVar	chr11:g.66707535_66707573del	SPTBN2	66707535	66707573	chr11	13	66707516	66707818	Indispensable
ClinVar	chr11:g.66707725G>A	SPTBN2	66707725	66707725	chr11	13	66707516	66707818	Indispensable
ClinVar	chr11:g.66708184A>G	SPTBN2	66708184	66708184	chr11	12	66708141	66708299	Indispensable
ClinVar	chr11:g.66708213_66708215del	SPTBN2	66708213	66708215	chr11	12	66708141	66708299	Indispensable
ClinVar	chr11:g.66708251G>A	SPTBN2	66708251	66708251	chr11	12	66708141	66708299	Indispensable
ClinVar	chr11:g.66708972C>A	SPTBN2	66708972	66708972	chr11	11	66708902	66709019	Indispensable
ClinVar	chr11:g.66710603C>G	SPTBN2	66710603	66710603	chr11	10	66710582	66710769	Indispensable
ClinVar	chr11:g.66710612T>A	SPTBN2	66710612	66710612	chr11	10	66710582	66710769	Indispensable
ClinVar	chr11:g.66710613T>C	SPTBN2	66710613	66710613	chr11	10	66710582	66710769	Indispensable
ClinVar	chr11:g.66710990G>A	SPTBN2	66710990	66710990	chr11	9	66710917	66711029	Indispensable
ClinVar	chr11:g.66711009C>G	SPTBN2	66711009	66711009	chr11	9	66710917	66711029	Indispensable
ClinVar	chr11:g.66713645A>G	SPTBN2	66713645	66713645	chr11	8	66713631	66713746	Indispensable
ClinVar	chr11:g.66714359C>T	SPTBN2	66714359	66714359	chr11	6	66714316	66714407	Indispensable
ClinVar	chr11:g.66714406A>G	SPTBN2	66714406	66714406	chr11	6	66714316	66714407	Indispensable
ClinVar	chr11:g.66715945T>G	SPTBN2	66715945	66715945	chr11	4	66715830	66715981	Indispensable
ClinVar	chr11:g.66715946T>G	SPTBN2	66715946	66715946	chr11	4	66715830	66715981	Indispensable
ClinVar	chr11:g.66715958T>C	SPTBN2	66715958	66715958	chr11	4	66715830	66715981	Indispensable
ClinVar	chr11:g.66842872_66842873del	TOP6BL	66842872	66842873	chr11	14	66842849	66843069	Indispensable
ClinVar	chr11:g.66848999_66849000dup	PC	66848999	66849000	chr11	23	66848420	66849147	Indispensable
ClinVar	chr11:g.66849044_66849059del	PC	66849044	66849059	chr11	23	66848420	66849147	Indispensable
ClinVar	chr11:g.66849073_66849074dup	PC	66849073	66849074	chr11	23	66848420	66849147	Indispensable
ClinVar	chr11:g.66849073_66849074del	PC	66849073	66849074	chr11	23	66848420	66849147	Indispensable
ClinVar	chr11:g.66849120T>A	PC	66849120	66849120	chr11	23	66848420	66849147	Indispensable
ClinVar	chr11:g.66850239A>T	PC	66850239	66850239	chr11	19	66850220	66850464	Indispensable
ClinVar	chr11:g.66850270C>A	PC	66850270	66850270	chr11	19	66850220	66850464	Indispensable
ClinVar	chr11:g.66850325G>T	PC	66850325	66850325	chr11	19	66850220	66850464	Indispensable
ClinVar	chr11:g.66850332C>G	PC	66850332	66850332	chr11	19	66850220	66850464	Indispensable
ClinVar	chr11:g.66850357_66850357del	PC	66850357	66850357	chr11	19	66850220	66850464	Indispensable
ClinVar	chr11:g.66850712G>T	PC	66850712	66850712	chr11	18	66850674	66850923	Indispensable
ClinVar	chr11:g.66850818_66850819del	PC	66850818	66850819	chr11	18	66850674	66850923	Indispensable
ClinVar	chr11:g.66850894_66850894del	PC	66850894	66850894	chr11	18	66850674	66850923	Indispensable
ClinVar	chr11:g.66850918C>A	PC	66850918	66850918	chr11	18	66850674	66850923	Indispensable
ClinVar	chr11:g.66851045_66851057delinsAA	PC	66851045	66851057	chr11	17	66851040	66851280	Indispensable
ClinVar	chr11:g.66851069G>A	PC	66851069	66851069	chr11	17	66851040	66851280	Indispensable
ClinVar	chr11:g.66851104_66851107del	PC	66851104	66851107	chr11	17	66851040	66851280	Indispensable
ClinVar	chr11:g.66851124_66851124del	PC	66851124	66851124	chr11	17	66851040	66851280	Indispensable
ClinVar	chr11:g.66851130_66851130del	PC	66851130	66851130	chr11	17	66851040	66851280	Indispensable
ClinVar	chr11:g.66851149G>T	PC	66851149	66851149	chr11	17	66851040	66851280	Indispensable
ClinVar	chr11:g.66851854G>A	PC	66851854	66851854	chr11	16	66851790	66851946	Indispensable
ClinVar	chr11:g.66851944C>T	PC	66851944	66851944	chr11	16	66851790	66851946	Indispensable
ClinVar	chr11:g.66853272G>A	PC	66853272	66853272	chr11	13	66853239	66853383	Indispensable
ClinVar	chr11:g.66853287_66853287del	PC	66853287	66853287	chr11	13	66853239	66853383	Indispensable
ClinVar	chr11:g.66853317G>A	PC	66853317	66853317	chr11	13	66853239	66853383	Indispensable
ClinVar	chr11:g.66853331_66853331del	PC	66853331	66853331	chr11	13	66853239	66853383	Indispensable
ClinVar	chr11:g.66853344G>A	PC	66853344	66853344	chr11	13	66853239	66853383	Indispensable
ClinVar	chr11:g.66853347G>A	PC	66853347	66853347	chr11	13	66853239	66853383	Indispensable
ClinVar	chr11:g.66853380T>C	PC	66853380	66853380	chr11	13	66853239	66853383	Indispensable
ClinVar	chr11:g.66866203_66866204dup	PC	66866203	66866204	chr11	11	66866187	66866349	Indispensable
ClinVar	chr11:g.66866249G>A	PC	66866249	66866249	chr11	11	66866187	66866349	Indispensable
ClinVar	chr11:g.66866288_66866288del	PC	66866288	66866288	chr11	11	66866187	66866349	Indispensable
ClinVar	chr11:g.66866302_66866305delinsCTGCCTGCCCTCAGCCACGTGGA	PC	66866302	66866305	chr11	11	66866187	66866349	Indispensable
ClinVar	chr11:g.66866329_66866329del	PC	66866329	66866329	chr11	11	66866187	66866349	Indispensable
ClinVar	chr11:g.66866330G>A	PC	66866330	66866330	chr11	11	66866187	66866349	Indispensable
ClinVar	chr11:g.66868880G>A	PC	66868880	66868880	chr11	10	66868846	66868964	Indispensable
ClinVar	chr11:g.66868955C>A	PC	66868955	66868955	chr11	10	66868846	66868964	Indispensable
ClinVar	chr11:g.66870350_66870351dup	PC	66870350	66870351	chr11	9	66870302	66870453	Indispensable
ClinVar	chr11:g.66870361_66870367del	PC	66870361	66870367	chr11	9	66870302	66870453	Indispensable
ClinVar	chr11:g.66870408G>T	PC	66870408	66870408	chr11	9	66870302	66870453	Indispensable
ClinVar	chr11:g.66870418G>A	PC	66870418	66870418	chr11	9	66870302	66870453	Indispensable
ClinVar	chr11:g.66871073_66871092del	PC	66871073	66871092	chr11	7	66871052	66871197	Indispensable
ClinVar	chr11:g.66871335C>G	PC	66871335	66871335	chr11	6	66871315	66871480	Indispensable
ClinVar	chr11:g.66871350_66871351dup	PC	66871350	66871351	chr11	6	66871315	66871480	Indispensable
ClinVar	chr11:g.66871368A>G	PC	66871368	66871368	chr11	6	66871315	66871480	Indispensable
ClinVar	chr11:g.66871435_66871436dup	PC	66871435	66871436	chr11	6	66871315	66871480	Indispensable
ClinVar	chr11:g.66871438_66871438del	PC	66871438	66871438	chr11	6	66871315	66871480	Indispensable
ClinVar	chr11:g.66871728G>A	PC	66871728	66871728	chr11	5	66871687	66871871	Indispensable
ClinVar	chr11:g.66872080_66872080del	PC	66872080	66872080	chr11	4	66872024	66872159	Indispensable
ClinVar	chr11:g.67365138A>G	CLCF1	67365138	67365138	chr11	3	67364168	67365630	Indispensable
ClinVar	chr11:g.67365224C>A	CLCF1	67365224	67365224	chr11	3	67364168	67365630	Indispensable
ClinVar	chr11:g.67365493G>T	CLCF1	67365493	67365493	chr11	3	67364168	67365630	Indispensable
ClinVar	chr11:g.67367597A>G	CLCF1	67367597	67367597	chr11	2	67367460	67367626	Indispensable
ClinVar	chr11:g.67455442_67455443dup	CABP4	67455442	67455443	chr11	1	67455354	67455789	Indispensable
ClinVar	chr11:g.67455484_67455485delinsA	CABP4	67455484	67455485	chr11	1	67455354	67455789	Indispensable
ClinVar	chr11:g.67455488_67455489dup	CABP4	67455488	67455489	chr11	1	67455354	67455789	Indispensable
ClinVar	chr11:g.67455504_67455505insTA	CABP4	67455504	67455505	chr11	1	67455354	67455789	Indispensable
ClinVar	chr11:g.67455577C>T	CABP4	67455577	67455577	chr11	1	67455354	67455789	Indispensable
ClinVar	chr11:g.67455679_67455679del	CABP4	67455679	67455679	chr11	1	67455354	67455789	Indispensable
ClinVar	chr11:g.67455759_67455760dup	CABP4	67455759	67455760	chr11	1	67455354	67455789	Indispensable
ClinVar	chr11:g.67456190_67456190del	CABP4	67456190	67456190	chr11	2	67456188	67456218	Indispensable
ClinVar	chr11:g.67456192G>A	CABP4	67456192	67456192	chr11	2	67456188	67456218	Indispensable
ClinVar	chr11:g.67457613_67457614dup	CABP4	67457613	67457614	chr11	4	67457573	67457682	Indispensable
ClinVar	chr11:g.67457677C>T	CABP4	67457677	67457677	chr11	4	67457573	67457682	Indispensable
ClinVar	chr11:g.67458392C>T	CABP4	67458392	67458392	chr11	5	67458371	67458518	Indispensable
ClinVar	chr11:g.67458411T>C	CABP4	67458411	67458411	chr11	5	67458371	67458518	Indispensable
ClinVar	chr11:g.67458458G>T	CABP4	67458458	67458458	chr11	5	67458371	67458518	Indispensable
ClinVar	chr11:g.67483159A>G	AIP	67483159	67483159	chr11	1	67483026	67483257	Indispensable
ClinVar	chr11:g.67483160T>G	AIP	67483160	67483160	chr11	1	67483026	67483257	Indispensable
ClinVar	chr11:g.67483161G>A	AIP	67483161	67483161	chr11	1	67483026	67483257	Indispensable
ClinVar	chr11:g.67483198C>T	AIP	67483198	67483198	chr11	1	67483026	67483257	Indispensable
ClinVar	chr11:g.67483199_67483205del	AIP	67483199	67483205	chr11	1	67483026	67483257	Indispensable
ClinVar	chr11:g.67483204_67483204del	AIP	67483204	67483204	chr11	1	67483026	67483257	Indispensable
ClinVar	chr11:g.67483222C>T	AIP	67483222	67483222	chr11	1	67483026	67483257	Indispensable
ClinVar	chr11:g.67483224_67483229del	AIP	67483224	67483229	chr11	1	67483026	67483257	Indispensable
ClinVar	chr11:g.67483228G>T	AIP	67483228	67483228	chr11	1	67483026	67483257	Indispensable
ClinVar	chr11:g.67483243C>T	AIP	67483243	67483243	chr11	1	67483026	67483257	Indispensable
ClinVar	chr11:g.67487007_67487008insCCGTG	AIP	67487007	67487008	chr11	2	67487006	67487185	Indispensable
ClinVar	chr11:g.67487012_67487012del	AIP	67487012	67487012	chr11	2	67487006	67487185	Indispensable
ClinVar	chr11:g.67487104_67487105dup	AIP	67487104	67487105	chr11	2	67487006	67487185	Indispensable
ClinVar	chr11:g.67487124G>A	AIP	67487124	67487124	chr11	2	67487006	67487185	Indispensable
ClinVar	chr11:g.67487125G>A	AIP	67487125	67487125	chr11	2	67487006	67487185	Indispensable
ClinVar	chr11:g.67487129_67487130dup	AIP	67487129	67487130	chr11	2	67487006	67487185	Indispensable
ClinVar	chr11:g.67487147C>T	AIP	67487147	67487147	chr11	2	67487006	67487185	Indispensable
ClinVar	chr11:g.67487165C>T	AIP	67487165	67487165	chr11	2	67487006	67487185	Indispensable
ClinVar	chr11:g.67489320_67489320del	AIP	67489320	67489320	chr11	3	67489267	67489455	Indispensable
ClinVar	chr11:g.67489324_67489325dup	AIP	67489324	67489325	chr11	3	67489267	67489455	Indispensable
ClinVar	chr11:g.67489325_67489326dup	AIP	67489325	67489326	chr11	3	67489267	67489455	Indispensable
ClinVar	chr11:g.67489343_67489358del	AIP	67489343	67489358	chr11	3	67489267	67489455	Indispensable
ClinVar	chr11:g.67489348_67489349del	AIP	67489348	67489349	chr11	3	67489267	67489455	Indispensable
ClinVar	chr11:g.67489363C>T	AIP	67489363	67489363	chr11	3	67489267	67489455	Indispensable
ClinVar	chr11:g.67489411C>T	AIP	67489411	67489411	chr11	3	67489267	67489455	Indispensable
ClinVar	chr11:g.67489414C>T	AIP	67489414	67489414	chr11	3	67489267	67489455	Indispensable
ClinVar	chr11:g.67489417_67489418del	AIP	67489417	67489418	chr11	3	67489267	67489455	Indispensable
ClinVar	chr11:g.67490319C>T	AIP	67490319	67490319	chr11	5	67490316	67490457	Indispensable
ClinVar	chr11:g.67490333_67490333del	AIP	67490333	67490333	chr11	5	67490316	67490457	Indispensable
ClinVar	chr11:g.67490343C>T	AIP	67490343	67490343	chr11	5	67490316	67490457	Indispensable
ClinVar	chr11:g.67490355C>T	AIP	67490355	67490355	chr11	5	67490316	67490457	Indispensable
ClinVar	chr11:g.67490383G>A	AIP	67490383	67490383	chr11	5	67490316	67490457	Indispensable
ClinVar	chr11:g.67490387_67490387del	AIP	67490387	67490387	chr11	5	67490316	67490457	Indispensable
ClinVar	chr11:g.67490406G>T	AIP	67490406	67490406	chr11	5	67490316	67490457	Indispensable
ClinVar	chr11:g.67490415G>T	AIP	67490415	67490415	chr11	5	67490316	67490457	Indispensable
ClinVar	chr11:g.67490425_67490426dup	AIP	67490425	67490426	chr11	5	67490316	67490457	Indispensable
ClinVar	chr11:g.67490453C>G	AIP	67490453	67490453	chr11	5	67490316	67490457	Indispensable
ClinVar	chr11:g.67490791_67490792dup	AIP	67490791	67490792	chr11	6	67490788	67491103	Indispensable
ClinVar	chr11:g.67490802_67490803dup	AIP	67490802	67490803	chr11	6	67490788	67491103	Indispensable
ClinVar	chr11:g.67490804C>A	AIP	67490804	67490804	chr11	6	67490788	67491103	Indispensable
ClinVar	chr11:g.67490816_67490816del	AIP	67490816	67490816	chr11	6	67490788	67491103	Indispensable
ClinVar	chr11:g.67490823_67490824dup	AIP	67490823	67490824	chr11	6	67490788	67491103	Indispensable
ClinVar	chr11:g.67490862_67490862del	AIP	67490862	67490862	chr11	6	67490788	67491103	Indispensable
ClinVar	chr11:g.67490862_67490863del	AIP	67490862	67490863	chr11	6	67490788	67491103	Indispensable
ClinVar	chr11:g.67490874_67490874del	AIP	67490874	67490874	chr11	6	67490788	67491103	Indispensable
ClinVar	chr11:g.67490910C>T	AIP	67490910	67490910	chr11	6	67490788	67491103	Indispensable
ClinVar	chr11:g.67519883_67519883del	CABP2	67519883	67519883	chr11	6	67519793	67519940	Indispensable
ClinVar	chr11:g.67520058_67520058del	CABP2	67520058	67520058	chr11	5	67520051	67520160	Indispensable
ClinVar	chr11:g.67521964C>T	CABP2	67521964	67521964	chr11	3	67521952	67521982	Indispensable
ClinVar	chr11:g.67606994_67607017del	NDUFV1	67606994	67607017	chr11	1	67606936	67607076	Indispensable
ClinVar	chr11:g.67607007G>A	NDUFV1	67607007	67607007	chr11	1	67606936	67607076	Indispensable
ClinVar	chr11:g.67607007G>T	NDUFV1	67607007	67607007	chr11	1	67606936	67607076	Indispensable
ClinVar	chr11:g.67607034G>A	NDUFV1	67607034	67607034	chr11	1	67606936	67607076	Indispensable
ClinVar	chr11:g.67608439A>G	NDUFV1	67608439	67608439	chr11	2	67608396	67608478	Indispensable
ClinVar	chr11:g.67608441C>G	NDUFV1	67608441	67608441	chr11	2	67608396	67608478	Indispensable
ClinVar	chr11:g.67608441C>T	NDUFV1	67608441	67608441	chr11	2	67608396	67608478	Indispensable
ClinVar	chr11:g.67608474_67608475del	NDUFV1	67608474	67608475	chr11	2	67608396	67608478	Indispensable
ClinVar	chr11:g.67608476G>A	NDUFV1	67608476	67608476	chr11	2	67608396	67608478	Indispensable
ClinVar	chr11:g.67609461T>G	NDUFV1	67609461	67609461	chr11	4	67609452	67609635	Indispensable
ClinVar	chr11:g.67609463_67609463del	NDUFV1	67609463	67609463	chr11	4	67609452	67609635	Indispensable
ClinVar	chr11:g.67609469T>A	NDUFV1	67609469	67609469	chr11	4	67609452	67609635	Indispensable
ClinVar	chr11:g.67609505A>G	NDUFV1	67609505	67609505	chr11	4	67609452	67609635	Indispensable
ClinVar	chr11:g.67609542_67609543insGGATCCTCACAAGCT	NDUFV1	67609542	67609543	chr11	4	67609452	67609635	Indispensable
ClinVar	chr11:g.67609546_67609549del	NDUFV1	67609546	67609549	chr11	4	67609452	67609635	Indispensable
ClinVar	chr11:g.67609549_67609549del	NDUFV1	67609549	67609549	chr11	4	67609452	67609635	Indispensable
ClinVar	chr11:g.67609556_67609557dup	NDUFV1	67609556	67609557	chr11	4	67609452	67609635	Indispensable
ClinVar	chr11:g.67609572_67609572del	NDUFV1	67609572	67609572	chr11	4	67609452	67609635	Indispensable
ClinVar	chr11:g.67609574_67609575dup	NDUFV1	67609574	67609575	chr11	4	67609452	67609635	Indispensable
ClinVar	chr11:g.67609584_67609584del	NDUFV1	67609584	67609584	chr11	4	67609452	67609635	Indispensable
ClinVar	chr11:g.67609604G>A	NDUFV1	67609604	67609604	chr11	4	67609452	67609635	Indispensable
ClinVar	chr11:g.67609624_67609624del	NDUFV1	67609624	67609624	chr11	4	67609452	67609635	Indispensable
ClinVar	chr11:g.67610487G>A	NDUFV1	67610487	67610487	chr11	5	67610381	67610570	Indispensable
ClinVar	chr11:g.67610502C>T	NDUFV1	67610502	67610502	chr11	5	67610381	67610570	Indispensable
ClinVar	chr11:g.67610510G>A	NDUFV1	67610510	67610510	chr11	5	67610381	67610570	Indispensable
ClinVar	chr11:g.67610525A>T	NDUFV1	67610525	67610525	chr11	5	67610381	67610570	Indispensable
ClinVar	chr11:g.67610528C>T	NDUFV1	67610528	67610528	chr11	5	67610381	67610570	Indispensable
ClinVar	chr11:g.67611395_67611436del	NDUFV1	67611395	67611436	chr11	7	67611403	67611569	Indispensable
ClinVar	chr11:g.67611934T>C	NDUFV1	67611934	67611934	chr11	8	67611897	67611978	Indispensable
ClinVar	chr11:g.67611945G>T	NDUFV1	67611945	67611945	chr11	8	67611897	67611978	Indispensable
ClinVar	chr11:g.67611948A>C	NDUFV1	67611948	67611948	chr11	8	67611897	67611978	Indispensable
ClinVar	chr11:g.67611957C>T	NDUFV1	67611957	67611957	chr11	8	67611897	67611978	Indispensable
ClinVar	chr11:g.67611961G>A	NDUFV1	67611961	67611961	chr11	8	67611897	67611978	Indispensable
ClinVar	chr11:g.67611973G>T	NDUFV1	67611973	67611973	chr11	8	67611897	67611978	Indispensable
ClinVar	chr11:g.67612120G>A	NDUFV1	67612120	67612120	chr11	9	67612120	67612265	Indispensable
ClinVar	chr11:g.67612168_67612189del	NDUFV1	67612168	67612189	chr11	9	67612120	67612265	Indispensable
ClinVar	chr11:g.67612210_67612213del	NDUFV1	67612210	67612213	chr11	9	67612120	67612265	Indispensable
ClinVar	chr11:g.67612438_67612439dup	NDUFV1	67612438	67612439	chr11	10	67612372	67612554	Indispensable
ClinVar	chr11:g.67991696_67991708delinsCTCCGAGTTG	UNC93B1	67991696	67991708	chr11	11	67991100	67991857	Indispensable
ClinVar	chr11:g.67991766C>G	UNC93B1	67991766	67991766	chr11	11	67991100	67991857	Indispensable
ClinVar	chr11:g.67997781_67997781del	UNC93B1	67997781	67997781	chr11	7	67997675	67997799	Indispensable
ClinVar	chr11:g.67998438G>T	UNC93B1	67998438	67998438	chr11	6	67998359	67998452	Indispensable
ClinVar	chr11:g.67999189_67999192del	UNC93B1	67999189	67999192	chr11	5	67999173	67999305	Indispensable
ClinVar	chr11:g.68003063_68003073del	UNC93B1	68003063	68003073	chr11	3	68003022	68003175	Indispensable
ClinVar	chr11:g.68003128C>A	UNC93B1	68003128	68003128	chr11	3	68003022	68003175	Indispensable
ClinVar	chr11:g.68003671_68003672insTGG	UNC93B1	68003671	68003672	chr11	2	68003657	68003798	Indispensable
ClinVar	chr11:g.68033147C>T	NDUFS8	68033147	68033147	chr11	5	68033111	68033283	Indispensable
ClinVar	chr11:g.68033165C>T	NDUFS8	68033165	68033165	chr11	5	68033111	68033283	Indispensable
ClinVar	chr11:g.68033203G>A	NDUFS8	68033203	68033203	chr11	5	68033111	68033283	Indispensable
ClinVar	chr11:g.68033215C>T	NDUFS8	68033215	68033215	chr11	5	68033111	68033283	Indispensable
ClinVar	chr11:g.68033217_68033227del	NDUFS8	68033217	68033227	chr11	5	68033111	68033283	Indispensable
ClinVar	chr11:g.68033236G>A	NDUFS8	68033236	68033236	chr11	5	68033111	68033283	Indispensable
ClinVar	chr11:g.68033253C>A	NDUFS8	68033253	68033253	chr11	5	68033111	68033283	Indispensable
ClinVar	chr11:g.68036256A>G	NDUFS8	68036256	68036256	chr11	6	68036253	68036381	Indispensable
ClinVar	chr11:g.68036308A>T	NDUFS8	68036308	68036308	chr11	6	68036253	68036381	Indispensable
ClinVar	chr11:g.68036316G>A	NDUFS8	68036316	68036316	chr11	6	68036253	68036381	Indispensable
ClinVar	chr11:g.68036321G>C	NDUFS8	68036321	68036321	chr11	6	68036253	68036381	Indispensable
ClinVar	chr11:g.68036356C>A	NDUFS8	68036356	68036356	chr11	6	68036253	68036381	Indispensable
ClinVar	chr11:g.68041286_68041286del	TCIRG1	68041286	68041286	chr11	2	68041268	68041388	Indispensable
ClinVar	chr11:g.68041311C>T	TCIRG1	68041311	68041311	chr11	2	68041268	68041388	Indispensable
ClinVar	chr11:g.68041347_68041348dup	TCIRG1	68041347	68041348	chr11	2	68041268	68041388	Indispensable
ClinVar	chr11:g.68041371_68041372delinsA	TCIRG1	68041371	68041372	chr11	2	68041268	68041388	Indispensable
ClinVar	chr11:g.68041374_68041375del	TCIRG1	68041374	68041375	chr11	2	68041268	68041388	Indispensable
ClinVar	chr11:g.68041791_68041791del	TCIRG1	68041791	68041791	chr11	3	68041753	68041831	Indispensable
ClinVar	chr11:g.68041828_68041830delinsA	TCIRG1	68041828	68041830	chr11	3	68041753	68041831	Indispensable
ClinVar	chr11:g.68042651C>T	TCIRG1	68042651	68042651	chr11	4	68042643	68042863	Indispensable
ClinVar	chr11:g.68042683_68042684dup	TCIRG1	68042683	68042684	chr11	4	68042643	68042863	Indispensable
ClinVar	chr11:g.68042716_68042717dup	TCIRG1	68042716	68042717	chr11	4	68042643	68042863	Indispensable
ClinVar	chr11:g.68042738C>T	TCIRG1	68042738	68042738	chr11	4	68042643	68042863	Indispensable
ClinVar	chr11:g.68042748_68042754del	TCIRG1	68042748	68042754	chr11	4	68042643	68042863	Indispensable
ClinVar	chr11:g.68042772_68042772del	TCIRG1	68042772	68042772	chr11	4	68042643	68042863	Indispensable
ClinVar	chr11:g.68042818_68042818del	TCIRG1	68042818	68042818	chr11	4	68042643	68042863	Indispensable
ClinVar	chr11:g.68042835_68042835del	TCIRG1	68042835	68042835	chr11	4	68042643	68042863	Indispensable
ClinVar	chr11:g.68042983_68042985delinsGG	TCIRG1	68042983	68042985	chr11	5	68042946	68043031	Indispensable
ClinVar	chr11:g.68042997_68042998dup	TCIRG1	68042997	68042998	chr11	5	68042946	68043031	Indispensable
ClinVar	chr11:g.68043003_68043003del	TCIRG1	68043003	68043003	chr11	5	68042946	68043031	Indispensable
ClinVar	chr11:g.68043390_68043391dup	TCIRG1	68043390	68043391	chr11	6	68043371	68043497	Indispensable
ClinVar	chr11:g.68043392_68043407del	TCIRG1	68043392	68043407	chr11	6	68043371	68043497	Indispensable
ClinVar	chr11:g.68043419_68043419del	TCIRG1	68043419	68043419	chr11	6	68043371	68043497	Indispensable
ClinVar	chr11:g.68043468_68043469dup	TCIRG1	68043468	68043469	chr11	6	68043371	68043497	Indispensable
ClinVar	chr11:g.68043488_68043488del	TCIRG1	68043488	68043488	chr11	6	68043371	68043497	Indispensable
ClinVar	chr11:g.68043587G>A	TCIRG1	68043587	68043587	chr11	7	68043571	68043653	Indispensable
ClinVar	chr11:g.68043587_68043612del	TCIRG1	68043587	68043612	chr11	7	68043571	68043653	Indispensable
ClinVar	chr11:g.68043611_68043611del	TCIRG1	68043611	68043611	chr11	7	68043571	68043653	Indispensable
ClinVar	chr11:g.68043625G>T	TCIRG1	68043625	68043625	chr11	7	68043571	68043653	Indispensable
ClinVar	chr11:g.68043628C>T	TCIRG1	68043628	68043628	chr11	7	68043571	68043653	Indispensable
ClinVar	chr11:g.68043631_68043631del	TCIRG1	68043631	68043631	chr11	7	68043571	68043653	Indispensable
ClinVar	chr11:g.68043642_68043643dup	TCIRG1	68043642	68043643	chr11	7	68043571	68043653	Indispensable
ClinVar	chr11:g.68043875C>T	TCIRG1	68043875	68043875	chr11	8	68043814	68043907	Indispensable
ClinVar	chr11:g.68043897_68043897del	TCIRG1	68043897	68043897	chr11	8	68043814	68043907	Indispensable
ClinVar	chr11:g.68044966_68044966del	TCIRG1	68044966	68044966	chr11	10	68044958	68045102	Indispensable
ClinVar	chr11:g.68044973_68044974dup	TCIRG1	68044973	68044974	chr11	10	68044958	68045102	Indispensable
ClinVar	chr11:g.68045001_68045001del	TCIRG1	68045001	68045001	chr11	10	68044958	68045102	Indispensable
ClinVar	chr11:g.68045051C>T	TCIRG1	68045051	68045051	chr11	10	68044958	68045102	Indispensable
ClinVar	chr11:g.68045065_68045065del	TCIRG1	68045065	68045065	chr11	10	68044958	68045102	Indispensable
ClinVar	chr11:g.68045080_68045081dup	TCIRG1	68045080	68045081	chr11	10	68044958	68045102	Indispensable
ClinVar	chr11:g.68045090G>T	TCIRG1	68045090	68045090	chr11	10	68044958	68045102	Indispensable
ClinVar	chr11:g.68045098_68045098del	TCIRG1	68045098	68045098	chr11	10	68044958	68045102	Indispensable
ClinVar	chr11:g.68047442_68047442del	TCIRG1	68047442	68047442	chr11	11	68047433	68047572	Indispensable
ClinVar	chr11:g.68047455_68047455del	TCIRG1	68047455	68047455	chr11	11	68047433	68047572	Indispensable
ClinVar	chr11:g.68047477_68047477del	TCIRG1	68047477	68047477	chr11	11	68047433	68047572	Indispensable
ClinVar	chr11:g.68047495_68047495del	TCIRG1	68047495	68047495	chr11	11	68047433	68047572	Indispensable
ClinVar	chr11:g.68047495G>C	TCIRG1	68047495	68047495	chr11	11	68047433	68047572	Indispensable
ClinVar	chr11:g.68047516_68047516del	TCIRG1	68047516	68047516	chr11	11	68047433	68047572	Indispensable
ClinVar	chr11:g.68047520_68047521dup	TCIRG1	68047520	68047521	chr11	11	68047433	68047572	Indispensable
ClinVar	chr11:g.68047543C>T	TCIRG1	68047543	68047543	chr11	11	68047433	68047572	Indispensable
ClinVar	chr11:g.68047653_68047663del	TCIRG1	68047653	68047663	chr11	12	68047647	68047804	Indispensable
ClinVar	chr11:g.68047684_68047685dup	TCIRG1	68047684	68047685	chr11	12	68047647	68047804	Indispensable
ClinVar	chr11:g.68047687_68047692del	TCIRG1	68047687	68047692	chr11	12	68047647	68047804	Indispensable
ClinVar	chr11:g.68047689_68047690dup	TCIRG1	68047689	68047690	chr11	12	68047647	68047804	Indispensable
ClinVar	chr11:g.68047703_68047717del	TCIRG1	68047703	68047717	chr11	12	68047647	68047804	Indispensable
ClinVar	chr11:g.68047723_68047725del	TCIRG1	68047723	68047725	chr11	12	68047647	68047804	Indispensable
ClinVar	chr11:g.68047733C>A	TCIRG1	68047733	68047733	chr11	12	68047647	68047804	Indispensable
ClinVar	chr11:g.68047737_68047738dup	TCIRG1	68047737	68047738	chr11	12	68047647	68047804	Indispensable
ClinVar	chr11:g.68047747_68047748insCA	TCIRG1	68047747	68047748	chr11	12	68047647	68047804	Indispensable
ClinVar	chr11:g.68047756_68047757dup	TCIRG1	68047756	68047757	chr11	12	68047647	68047804	Indispensable
ClinVar	chr11:g.68047762C>A	TCIRG1	68047762	68047762	chr11	12	68047647	68047804	Indispensable
ClinVar	chr11:g.68047768G>A	TCIRG1	68047768	68047768	chr11	12	68047647	68047804	Indispensable
ClinVar	chr11:g.68047778_68047779del	TCIRG1	68047778	68047779	chr11	12	68047647	68047804	Indispensable
ClinVar	chr11:g.68047778_68047784del	TCIRG1	68047778	68047784	chr11	12	68047647	68047804	Indispensable
ClinVar	chr11:g.68047914_68047914del	TCIRG1	68047914	68047914	chr11	13	68047882	68047972	Indispensable
ClinVar	chr11:g.68047921_68047921del	TCIRG1	68047921	68047921	chr11	13	68047882	68047972	Indispensable
ClinVar	chr11:g.68047928_68047929dup	TCIRG1	68047928	68047929	chr11	13	68047882	68047972	Indispensable
ClinVar	chr11:g.68047967G>A	TCIRG1	68047967	68047967	chr11	13	68047882	68047972	Indispensable
ClinVar	chr11:g.68048884G>A	TCIRG1	68048884	68048884	chr11	14	68048879	68048997	Indispensable
ClinVar	chr11:g.68049088_68049089insGT	TCIRG1	68049088	68049089	chr11	15	68049081	68049294	Indispensable
ClinVar	chr11:g.68049121_68049121del	TCIRG1	68049121	68049121	chr11	15	68049081	68049294	Indispensable
ClinVar	chr11:g.68049141_68049141del	TCIRG1	68049141	68049141	chr11	15	68049081	68049294	Indispensable
ClinVar	chr11:g.68049148_68049149del	TCIRG1	68049148	68049149	chr11	15	68049081	68049294	Indispensable
ClinVar	chr11:g.68049183G>A	TCIRG1	68049183	68049183	chr11	15	68049081	68049294	Indispensable
ClinVar	chr11:g.68049194G>A	TCIRG1	68049194	68049194	chr11	15	68049081	68049294	Indispensable
ClinVar	chr11:g.68049285_68049285del	TCIRG1	68049285	68049285	chr11	15	68049081	68049294	Indispensable
ClinVar	chr11:g.68049285C>A	TCIRG1	68049285	68049285	chr11	15	68049081	68049294	Indispensable
ClinVar	chr11:g.68049292C>T	TCIRG1	68049292	68049292	chr11	15	68049081	68049294	Indispensable
ClinVar	chr11:g.68050172_68050172del	TCIRG1	68050172	68050172	chr11	18	68050137	68050254	Indispensable
ClinVar	chr11:g.68050177_68050195del	TCIRG1	68050177	68050195	chr11	18	68050137	68050254	Indispensable
ClinVar	chr11:g.68050220C>A	TCIRG1	68050220	68050220	chr11	18	68050137	68050254	Indispensable
ClinVar	chr11:g.68050224C>T	TCIRG1	68050224	68050224	chr11	18	68050137	68050254	Indispensable
ClinVar	chr11:g.68050232G>A	TCIRG1	68050232	68050232	chr11	18	68050137	68050254	Indispensable
ClinVar	chr11:g.68050250_68050251dup	TCIRG1	68050250	68050251	chr11	18	68050137	68050254	Indispensable
ClinVar	chr11:g.68050254C>T	TCIRG1	68050254	68050254	chr11	18	68050137	68050254	Indispensable
ClinVar	chr11:g.68050503_68050504dup	TCIRG1	68050503	68050504	chr11	19	68050487	68050664	Indispensable
ClinVar	chr11:g.68050506G>A	TCIRG1	68050506	68050506	chr11	19	68050487	68050664	Indispensable
ClinVar	chr11:g.68050521_68050521del	TCIRG1	68050521	68050521	chr11	19	68050487	68050664	Indispensable
ClinVar	chr11:g.68050540_68050541dup	TCIRG1	68050540	68050541	chr11	19	68050487	68050664	Indispensable
ClinVar	chr11:g.68050578_68050579dup	TCIRG1	68050578	68050579	chr11	19	68050487	68050664	Indispensable
ClinVar	chr11:g.68050578_68050586del	TCIRG1	68050578	68050586	chr11	19	68050487	68050664	Indispensable
ClinVar	chr11:g.68050664G>A	TCIRG1	68050664	68050664	chr11	19	68050487	68050664	Indispensable
ClinVar	chr11:g.68050773_68050774dup	TCIRG1	68050773	68050774	chr11	20	68050741	68050895	Indispensable
ClinVar	chr11:g.68065881C>A	CHKA	68065881	68065881	chr11	9	68065786	68065894	Indispensable
ClinVar	chr11:g.68065890A>G	CHKA	68065890	68065890	chr11	9	68065786	68065894	Indispensable
ClinVar	chr11:g.68097060G>A	CHKA	68097060	68097060	chr11	2	68097019	68097130	Indispensable
ClinVar	chr11:g.68121163_68121164dup	CHKA	68121163	68121164	chr11	1	68120828	68121388	Indispensable
ClinVar	chr11:g.68157849C>A	KMT5B	68157849	68157849	chr11	11	68154863	68159171	Indispensable
ClinVar	chr11:g.68157912G>A	KMT5B	68157912	68157912	chr11	11	68154863	68159171	Indispensable
ClinVar	chr11:g.68157952_68157953dup	KMT5B	68157952	68157953	chr11	11	68154863	68159171	Indispensable
ClinVar	chr11:g.68157973A>T	KMT5B	68157973	68157973	chr11	11	68154863	68159171	Indispensable
ClinVar	chr11:g.68158154_68158154del	KMT5B	68158154	68158154	chr11	11	68154863	68159171	Indispensable
ClinVar	chr11:g.68158169_68158170delinsG	KMT5B	68158169	68158170	chr11	11	68154863	68159171	Indispensable
ClinVar	chr11:g.68158251G>A	KMT5B	68158251	68158251	chr11	11	68154863	68159171	Indispensable
ClinVar	chr11:g.68158503G>A	KMT5B	68158503	68158503	chr11	11	68154863	68159171	Indispensable
ClinVar	chr11:g.68158523_68158523del	KMT5B	68158523	68158523	chr11	11	68154863	68159171	Indispensable
ClinVar	chr11:g.68158619_68158619del	KMT5B	68158619	68158619	chr11	11	68154863	68159171	Indispensable
ClinVar	chr11:g.68158788_68158789del	KMT5B	68158788	68158789	chr11	11	68154863	68159171	Indispensable
ClinVar	chr11:g.68158812_68158816del	KMT5B	68158812	68158816	chr11	11	68154863	68159171	Indispensable
ClinVar	chr11:g.68158869_68158870dup	KMT5B	68158869	68158870	chr11	11	68154863	68159171	Indispensable
ClinVar	chr11:g.68158922_68158923del	KMT5B	68158922	68158923	chr11	11	68154863	68159171	Indispensable
ClinVar	chr11:g.68159109_68159109del	KMT5B	68159109	68159109	chr11	11	68154863	68159171	Indispensable
ClinVar	chr11:g.68159138_68159138del	KMT5B	68159138	68159138	chr11	11	68154863	68159171	Indispensable
ClinVar	chr11:g.68159163_68159177del	KMT5B	68159163	68159177	chr11	11	68154863	68159171	Indispensable
ClinVar	chr11:g.68166989_68166990dup	KMT5B	68166989	68166990	chr11	10	68166982	68167178	Indispensable
ClinVar	chr11:g.68167123_68167124insTG	KMT5B	68167123	68167124	chr11	10	68166982	68167178	Indispensable
ClinVar	chr11:g.68171019C>A	KMT5B	68171019	68171019	chr11	9	68171015	68171151	Indispensable
ClinVar	chr11:g.68171020G>C	KMT5B	68171020	68171020	chr11	9	68171015	68171151	Indispensable
ClinVar	chr11:g.68171022A>C	KMT5B	68171022	68171022	chr11	9	68171015	68171151	Indispensable
ClinVar	chr11:g.68171059G>T	KMT5B	68171059	68171059	chr11	9	68171015	68171151	Indispensable
ClinVar	chr11:g.68171078C>T	KMT5B	68171078	68171078	chr11	9	68171015	68171151	Indispensable
ClinVar	chr11:g.68171079_68171079del	KMT5B	68171079	68171079	chr11	9	68171015	68171151	Indispensable
ClinVar	chr11:g.68171088C>T	KMT5B	68171088	68171088	chr11	9	68171015	68171151	Indispensable
ClinVar	chr11:g.68171136G>A	KMT5B	68171136	68171136	chr11	9	68171015	68171151	Indispensable
ClinVar	chr11:g.68171142T>C	KMT5B	68171142	68171142	chr11	9	68171015	68171151	Indispensable
ClinVar	chr11:g.68171239T>A	KMT5B	68171239	68171239	chr11	8	68171232	68171251	Indispensable
ClinVar	chr11:g.68171546_68171546del	KMT5B	68171546	68171546	chr11	7	68171543	68171709	Indispensable
ClinVar	chr11:g.68171550T>C	KMT5B	68171550	68171550	chr11	7	68171543	68171709	Indispensable
ClinVar	chr11:g.68171576G>A	KMT5B	68171576	68171576	chr11	7	68171543	68171709	Indispensable
ClinVar	chr11:g.68171638_68171638del	KMT5B	68171638	68171638	chr11	7	68171543	68171709	Indispensable
ClinVar	chr11:g.68171691_68171695del	KMT5B	68171691	68171695	chr11	7	68171543	68171709	Indispensable
ClinVar	chr11:g.68171705G>A	KMT5B	68171705	68171705	chr11	7	68171543	68171709	Indispensable
ClinVar	chr11:g.68173804C>T	KMT5B	68173804	68173804	chr11	6	68173804	68173913	Indispensable
ClinVar	chr11:g.68173822_68173823dup	KMT5B	68173822	68173823	chr11	6	68173804	68173913	Indispensable
ClinVar	chr11:g.68173832C>T	KMT5B	68173832	68173832	chr11	6	68173804	68173913	Indispensable
ClinVar	chr11:g.68173848G>T	KMT5B	68173848	68173848	chr11	6	68173804	68173913	Indispensable
ClinVar	chr11:g.68173848G>C	KMT5B	68173848	68173848	chr11	6	68173804	68173913	Indispensable
ClinVar	chr11:g.68173867A>G	KMT5B	68173867	68173867	chr11	6	68173804	68173913	Indispensable
ClinVar	chr11:g.68173913C>A	KMT5B	68173913	68173913	chr11	6	68173804	68173913	Indispensable
ClinVar	chr11:g.68175020G>C	KMT5B	68175020	68175020	chr11	5	68175018	68175183	Indispensable
ClinVar	chr11:g.68175076C>T	KMT5B	68175076	68175076	chr11	5	68175018	68175183	Indispensable
ClinVar	chr11:g.68175129_68175130del	KMT5B	68175129	68175130	chr11	5	68175018	68175183	Indispensable
ClinVar	chr11:g.68185799_68185799del	KMT5B	68185799	68185799	chr11	3	68185781	68185928	Indispensable
ClinVar	chr11:g.68185834_68185834del	KMT5B	68185834	68185834	chr11	3	68185781	68185928	Indispensable
ClinVar	chr11:g.68185870_68185870del	KMT5B	68185870	68185870	chr11	3	68185781	68185928	Indispensable
ClinVar	chr11:g.68189980_68189981dup	KMT5B	68189980	68189981	chr11	2	68189917	68190152	Indispensable
ClinVar	chr11:g.68312715A>T	LRP5	68312715	68312715	chr11	1	68312591	68312805	Indispensable
ClinVar	chr11:g.68312743G>A	LRP5	68312743	68312743	chr11	1	68312591	68312805	Indispensable
ClinVar	chr11:g.68312756_68312784del	LRP5	68312756	68312784	chr11	1	68312591	68312805	Indispensable
ClinVar	chr11:g.68312790_68312820del	LRP5	68312790	68312820	chr11	1	68312591	68312805	Indispensable
ClinVar	chr11:g.68347940_68347940del	LRP5	68347940	68347940	chr11	2	68347847	68348243	Indispensable
ClinVar	chr11:g.68347959_68347968del	LRP5	68347959	68347968	chr11	2	68347847	68348243	Indispensable
ClinVar	chr11:g.68347960G>T	LRP5	68347960	68347960	chr11	2	68347847	68348243	Indispensable
ClinVar	chr11:g.68347964T>A	LRP5	68347964	68347964	chr11	2	68347847	68348243	Indispensable
ClinVar	chr11:g.68347965C>A	LRP5	68347965	68347965	chr11	2	68347847	68348243	Indispensable
ClinVar	chr11:g.68347966_68347967del	LRP5	68347966	68347967	chr11	2	68347847	68348243	Indispensable
ClinVar	chr11:g.68348024_68348024del	LRP5	68348024	68348024	chr11	2	68347847	68348243	Indispensable
ClinVar	chr11:g.68348076_68348076del	LRP5	68348076	68348076	chr11	2	68347847	68348243	Indispensable
ClinVar	chr11:g.68348100_68348101dup	LRP5	68348100	68348101	chr11	2	68347847	68348243	Indispensable
ClinVar	chr11:g.68348106G>A	LRP5	68348106	68348106	chr11	2	68347847	68348243	Indispensable
ClinVar	chr11:g.68348136_68348137insACC	LRP5	68348136	68348137	chr11	2	68347847	68348243	Indispensable
ClinVar	chr11:g.68348179C>T	LRP5	68348179	68348179	chr11	2	68347847	68348243	Indispensable
ClinVar	chr11:g.68348179_68348191del	LRP5	68348179	68348191	chr11	2	68347847	68348243	Indispensable
ClinVar	chr11:g.68348188C>T	LRP5	68348188	68348188	chr11	2	68347847	68348243	Indispensable
ClinVar	chr11:g.68348189_68348189del	LRP5	68348189	68348189	chr11	2	68347847	68348243	Indispensable
ClinVar	chr11:g.68348197C>T	LRP5	68348197	68348197	chr11	2	68347847	68348243	Indispensable
ClinVar	chr11:g.68348231_68348232dup	LRP5	68348231	68348232	chr11	2	68347847	68348243	Indispensable
ClinVar	chr11:g.68348232_68348232del	LRP5	68348232	68348232	chr11	2	68347847	68348243	Indispensable
ClinVar	chr11:g.68363791C>T	LRP5	68363791	68363791	chr11	4	68363747	68363943	Indispensable
ClinVar	chr11:g.68363818C>T	LRP5	68363818	68363818	chr11	4	68363747	68363943	Indispensable
ClinVar	chr11:g.68363830_68363830del	LRP5	68363830	68363830	chr11	4	68363747	68363943	Indispensable
ClinVar	chr11:g.68363862_68363871del	LRP5	68363862	68363871	chr11	4	68363747	68363943	Indispensable
ClinVar	chr11:g.68363899_68363900dup	LRP5	68363899	68363900	chr11	4	68363747	68363943	Indispensable
ClinVar	chr11:g.68363925C>T	LRP5	68363925	68363925	chr11	4	68363747	68363943	Indispensable
ClinVar	chr11:g.68365622_68365622del	LRP5	68365622	68365622	chr11	5	68365571	68365702	Indispensable
ClinVar	chr11:g.68365641_68365642dup	LRP5	68365641	68365642	chr11	5	68365571	68365702	Indispensable
ClinVar	chr11:g.68365650C>A	LRP5	68365650	68365650	chr11	5	68365571	68365702	Indispensable
ClinVar	chr11:g.68365651_68365651del	LRP5	68365651	68365651	chr11	5	68365571	68365702	Indispensable
ClinVar	chr11:g.68365684_68365685dup	LRP5	68365684	68365685	chr11	5	68365571	68365702	Indispensable
ClinVar	chr11:g.68386342C>T	LRP5	68386342	68386342	chr11	6	68386316	68386712	Indispensable
ClinVar	chr11:g.68386364_68386364del	LRP5	68386364	68386364	chr11	6	68386316	68386712	Indispensable
ClinVar	chr11:g.68386402C>T	LRP5	68386402	68386402	chr11	6	68386316	68386712	Indispensable
ClinVar	chr11:g.68386423G>A	LRP5	68386423	68386423	chr11	6	68386316	68386712	Indispensable
ClinVar	chr11:g.68386436A>C	LRP5	68386436	68386436	chr11	6	68386316	68386712	Indispensable
ClinVar	chr11:g.68386442A>G	LRP5	68386442	68386442	chr11	6	68386316	68386712	Indispensable
ClinVar	chr11:g.68386445C>T	LRP5	68386445	68386445	chr11	6	68386316	68386712	Indispensable
ClinVar	chr11:g.68386492C>G	LRP5	68386492	68386492	chr11	6	68386316	68386712	Indispensable
ClinVar	chr11:g.68386493G>A	LRP5	68386493	68386493	chr11	6	68386316	68386712	Indispensable
ClinVar	chr11:g.68386496_68386496del	LRP5	68386496	68386496	chr11	6	68386316	68386712	Indispensable
ClinVar	chr11:g.68386499C>A	LRP5	68386499	68386499	chr11	6	68386316	68386712	Indispensable
ClinVar	chr11:g.68386503C>A	LRP5	68386503	68386503	chr11	6	68386316	68386712	Indispensable
ClinVar	chr11:g.68386510G>A	LRP5	68386510	68386510	chr11	6	68386316	68386712	Indispensable
ClinVar	chr11:g.68386564G>T	LRP5	68386564	68386564	chr11	6	68386316	68386712	Indispensable
ClinVar	chr11:g.68386564G>A	LRP5	68386564	68386564	chr11	6	68386316	68386712	Indispensable
ClinVar	chr11:g.68386575G>A	LRP5	68386575	68386575	chr11	6	68386316	68386712	Indispensable
ClinVar	chr11:g.68386582C>T	LRP5	68386582	68386582	chr11	6	68386316	68386712	Indispensable
ClinVar	chr11:g.68386591T>C	LRP5	68386591	68386591	chr11	6	68386316	68386712	Indispensable
ClinVar	chr11:g.68386593C>G	LRP5	68386593	68386593	chr11	6	68386316	68386712	Indispensable
ClinVar	chr11:g.68386605_68386605del	LRP5	68386605	68386605	chr11	6	68386316	68386712	Indispensable
ClinVar	chr11:g.68386630C>T	LRP5	68386630	68386630	chr11	6	68386316	68386712	Indispensable
ClinVar	chr11:g.68386639G>A	LRP5	68386639	68386639	chr11	6	68386316	68386712	Indispensable
ClinVar	chr11:g.68386648C>T	LRP5	68386648	68386648	chr11	6	68386316	68386712	Indispensable
ClinVar	chr11:g.68386649G>A	LRP5	68386649	68386649	chr11	6	68386316	68386712	Indispensable
ClinVar	chr11:g.68386674_68386674del	LRP5	68386674	68386674	chr11	6	68386316	68386712	Indispensable
ClinVar	chr11:g.68386678G>A	LRP5	68386678	68386678	chr11	6	68386316	68386712	Indispensable
ClinVar	chr11:g.68389900_68389901dup	LRP5	68389900	68389901	chr11	7	68389881	68390052	Indispensable
ClinVar	chr11:g.68389921G>T	LRP5	68389921	68389921	chr11	7	68389881	68390052	Indispensable
ClinVar	chr11:g.68389935_68389935del	LRP5	68389935	68389935	chr11	7	68389881	68390052	Indispensable
ClinVar	chr11:g.68389942C>T	LRP5	68389942	68389942	chr11	7	68389881	68390052	Indispensable
ClinVar	chr11:g.68389948C>T	LRP5	68389948	68389948	chr11	7	68389881	68390052	Indispensable
ClinVar	chr11:g.68389980G>A	LRP5	68389980	68389980	chr11	7	68389881	68390052	Indispensable
ClinVar	chr11:g.68389987G>C	LRP5	68389987	68389987	chr11	7	68389881	68390052	Indispensable
ClinVar	chr11:g.68390005C>T	LRP5	68390005	68390005	chr11	7	68389881	68390052	Indispensable
ClinVar	chr11:g.68390032G>A	LRP5	68390032	68390032	chr11	7	68389881	68390052	Indispensable
ClinVar	chr11:g.68403546G>A	LRP5	68403546	68403546	chr11	8	68403483	68403699	Indispensable
ClinVar	chr11:g.68403553C>T	LRP5	68403553	68403553	chr11	8	68403483	68403699	Indispensable
ClinVar	chr11:g.68403648C>T	LRP5	68403648	68403648	chr11	8	68403483	68403699	Indispensable
ClinVar	chr11:g.68406549_68406550dup	LRP5	68406549	68406550	chr11	9	68406524	68406813	Indispensable
ClinVar	chr11:g.68406550G>T	LRP5	68406550	68406550	chr11	9	68406524	68406813	Indispensable
ClinVar	chr11:g.68406579_68406580dup	LRP5	68406579	68406580	chr11	9	68406524	68406813	Indispensable
ClinVar	chr11:g.68406590_68406590del	LRP5	68406590	68406590	chr11	9	68406524	68406813	Indispensable
ClinVar	chr11:g.68406750_68406750del	LRP5	68406750	68406750	chr11	9	68406524	68406813	Indispensable
ClinVar	chr11:g.68406812A>G	LRP5	68406812	68406812	chr11	9	68406524	68406813	Indispensable
ClinVar	chr11:g.68409952_68409953dup	LRP5	68409952	68409953	chr11	10	68409914	68410140	Indispensable
ClinVar	chr11:g.68409971_68409972dup	LRP5	68409971	68409972	chr11	10	68409914	68410140	Indispensable
ClinVar	chr11:g.68410019T>C	LRP5	68410019	68410019	chr11	10	68409914	68410140	Indispensable
ClinVar	chr11:g.68410024G>A	LRP5	68410024	68410024	chr11	10	68409914	68410140	Indispensable
ClinVar	chr11:g.68410067_68410067del	LRP5	68410067	68410067	chr11	10	68409914	68410140	Indispensable
ClinVar	chr11:g.68410076C>G	LRP5	68410076	68410076	chr11	10	68409914	68410140	Indispensable
ClinVar	chr11:g.68410077G>A	LRP5	68410077	68410077	chr11	10	68409914	68410140	Indispensable
ClinVar	chr11:g.68410088_68410113del	LRP5	68410088	68410113	chr11	10	68409914	68410140	Indispensable
ClinVar	chr11:g.68410092G>A	LRP5	68410092	68410092	chr11	10	68409914	68410140	Indispensable
ClinVar	chr11:g.68410126_68410126del	LRP5	68410126	68410126	chr11	10	68409914	68410140	Indispensable
ClinVar	chr11:g.68411488A>G	LRP5	68411488	68411488	chr11	11	68411436	68411620	Indispensable
ClinVar	chr11:g.68411507_68411508dup	LRP5	68411507	68411508	chr11	11	68411436	68411620	Indispensable
ClinVar	chr11:g.68411549_68411549del	LRP5	68411549	68411549	chr11	11	68411436	68411620	Indispensable
ClinVar	chr11:g.68411574C>G	LRP5	68411574	68411574	chr11	11	68411436	68411620	Indispensable
ClinVar	chr11:g.68411601C>G	LRP5	68411601	68411601	chr11	11	68411436	68411620	Indispensable
ClinVar	chr11:g.68416329_68416330dup	LRP5	68416329	68416330	chr11	13	68416328	68416527	Indispensable
ClinVar	chr11:g.68416500_68416501dup	LRP5	68416500	68416501	chr11	13	68416328	68416527	Indispensable
ClinVar	chr11:g.68416504C>T	LRP5	68416504	68416504	chr11	13	68416328	68416527	Indispensable
ClinVar	chr11:g.68423531_68423532del	LRP5	68423531	68423532	chr11	14	68423489	68423697	Indispensable
ClinVar	chr11:g.68423538C>G	LRP5	68423538	68423538	chr11	14	68423489	68423697	Indispensable
ClinVar	chr11:g.68423546_68423547delinsAGGCAGCATCGACAAAACCCAGACAGG	LRP5	68423546	68423547	chr11	14	68423489	68423697	Indispensable
ClinVar	chr11:g.68423655_68423656del	LRP5	68423655	68423656	chr11	14	68423489	68423697	Indispensable
ClinVar	chr11:g.68423663A>T	LRP5	68423663	68423663	chr11	14	68423489	68423697	Indispensable
ClinVar	chr11:g.68423693C>T	LRP5	68423693	68423693	chr11	14	68423489	68423697	Indispensable
ClinVar	chr11:g.68425145G>T	LRP5	68425145	68425145	chr11	15	68425102	68425292	Indispensable
ClinVar	chr11:g.68429651C>A	LRP5	68429651	68429651	chr11	17	68429575	68429700	Indispensable
ClinVar	chr11:g.68429679C>T	LRP5	68429679	68429679	chr11	17	68429575	68429700	Indispensable
ClinVar	chr11:g.68429695G>A	LRP5	68429695	68429695	chr11	17	68429575	68429700	Indispensable
ClinVar	chr11:g.68429695G>T	LRP5	68429695	68429695	chr11	17	68429575	68429700	Indispensable
ClinVar	chr11:g.68429697_68429697del	LRP5	68429697	68429697	chr11	17	68429575	68429700	Indispensable
ClinVar	chr11:g.68439820_68439820del	LRP5	68439820	68439820	chr11	21	68439777	68439916	Indispensable
ClinVar	chr11:g.68439865_68439866del	LRP5	68439865	68439866	chr11	21	68439777	68439916	Indispensable
ClinVar	chr11:g.68439880_68439909del	LRP5	68439880	68439909	chr11	21	68439777	68439916	Indispensable
ClinVar	chr11:g.68439907_68439907del	LRP5	68439907	68439907	chr11	21	68439777	68439916	Indispensable
ClinVar	chr11:g.68439910C>A	LRP5	68439910	68439910	chr11	21	68439777	68439916	Indispensable
ClinVar	chr11:g.68439913_68439928del	LRP5	68439913	68439928	chr11	21	68439777	68439916	Indispensable
ClinVar	chr11:g.68448809G>C	LRP5	68448809	68448809	chr11	23	68448809	68449275	Indispensable
ClinVar	chr11:g.68448822C>T	LRP5	68448822	68448822	chr11	23	68448809	68449275	Indispensable
ClinVar	chr11:g.68448892G>A	LRP5	68448892	68448892	chr11	23	68448809	68449275	Indispensable
ClinVar	chr11:g.68448939_68448939del	LRP5	68448939	68448939	chr11	23	68448809	68449275	Indispensable
ClinVar	chr11:g.68449001_68449017del	LRP5	68449001	68449017	chr11	23	68448809	68449275	Indispensable
ClinVar	chr11:g.68780657_68780663del	CPT1A	68780657	68780663	chr11	12	68780640	68780745	Indispensable
ClinVar	chr11:g.68780704C>T	CPT1A	68780704	68780704	chr11	12	68780640	68780745	Indispensable
ClinVar	chr11:g.68780705C>T	CPT1A	68780705	68780705	chr11	12	68780640	68780745	Indispensable
ClinVar	chr11:g.68780731G>A	CPT1A	68780731	68780731	chr11	12	68780640	68780745	Indispensable
ClinVar	chr11:g.68780735T>A	CPT1A	68780735	68780735	chr11	12	68780640	68780745	Indispensable
ClinVar	chr11:g.68780737T>C	CPT1A	68780737	68780737	chr11	12	68780640	68780745	Indispensable
ClinVar	chr11:g.68784849_68784849del	CPT1A	68784849	68784849	chr11	10	68784815	68785010	Indispensable
ClinVar	chr11:g.68784884_68784885dup	CPT1A	68784884	68784885	chr11	10	68784815	68785010	Indispensable
ClinVar	chr11:g.68784899T>C	CPT1A	68784899	68784899	chr11	10	68784815	68785010	Indispensable
ClinVar	chr11:g.68784909G>A	CPT1A	68784909	68784909	chr11	10	68784815	68785010	Indispensable
ClinVar	chr11:g.68784920_68784920del	CPT1A	68784920	68784920	chr11	10	68784815	68785010	Indispensable
ClinVar	chr11:g.68784938_68784939dup	CPT1A	68784938	68784939	chr11	10	68784815	68785010	Indispensable
ClinVar	chr11:g.68784963G>A	CPT1A	68784963	68784963	chr11	10	68784815	68785010	Indispensable
ClinVar	chr11:g.68793334_68793334del	CPT1A	68793334	68793334	chr11	9	68793315	68793402	Indispensable
ClinVar	chr11:g.68793335C>T	CPT1A	68793335	68793335	chr11	9	68793315	68793402	Indispensable
ClinVar	chr11:g.68793341G>A	CPT1A	68793341	68793341	chr11	9	68793315	68793402	Indispensable
ClinVar	chr11:g.68793358C>T	CPT1A	68793358	68793358	chr11	9	68793315	68793402	Indispensable
ClinVar	chr11:g.68807472_68807472del	CPT1A	68807472	68807472	chr11	4	68807467	68807638	Indispensable
ClinVar	chr11:g.68807516C>T	CPT1A	68807516	68807516	chr11	4	68807467	68807638	Indispensable
ClinVar	chr11:g.68807559_68807560dup	CPT1A	68807559	68807560	chr11	4	68807467	68807638	Indispensable
ClinVar	chr11:g.68807622G>A	CPT1A	68807622	68807622	chr11	4	68807467	68807638	Indispensable
ClinVar	chr11:g.68812496G>C	CPT1A	68812496	68812496	chr11	3	68812437	68812576	Indispensable
ClinVar	chr11:g.68812532C>T	CPT1A	68812532	68812532	chr11	3	68812437	68812576	Indispensable
ClinVar	chr11:g.68812553G>T	CPT1A	68812553	68812553	chr11	3	68812437	68812576	Indispensable
ClinVar	chr11:g.68812566_68812567dup	CPT1A	68812566	68812567	chr11	3	68812437	68812576	Indispensable
ClinVar	chr11:g.68815352_68815353dup	CPT1A	68815352	68815353	chr11	2	68815334	68815487	Indispensable
ClinVar	chr11:g.68815353_68815353del	CPT1A	68815353	68815353	chr11	2	68815334	68815487	Indispensable
ClinVar	chr11:g.68815359C>T	CPT1A	68815359	68815359	chr11	2	68815334	68815487	Indispensable
ClinVar	chr11:g.68815374G>A	CPT1A	68815374	68815374	chr11	2	68815334	68815487	Indispensable
ClinVar	chr11:g.68815375_68815375del	CPT1A	68815375	68815375	chr11	2	68815334	68815487	Indispensable
ClinVar	chr11:g.68815399C>A	CPT1A	68815399	68815399	chr11	2	68815334	68815487	Indispensable
ClinVar	chr11:g.68903986_68903987insACC	IGHMBP2	68903986	68903987	chr11	1	68903891	68904038	Indispensable
ClinVar	chr11:g.68904003_68904003del	IGHMBP2	68904003	68904003	chr11	1	68903891	68904038	Indispensable
ClinVar	chr11:g.68906074G>A	IGHMBP2	68906074	68906074	chr11	2	68906069	68906238	Indispensable
ClinVar	chr11:g.68906102_68906102del	IGHMBP2	68906102	68906102	chr11	2	68906069	68906238	Indispensable
ClinVar	chr11:g.68906103C>T	IGHMBP2	68906103	68906103	chr11	2	68906069	68906238	Indispensable
ClinVar	chr11:g.68906115_68906115del	IGHMBP2	68906115	68906115	chr11	2	68906069	68906238	Indispensable
ClinVar	chr11:g.68906120T>A	IGHMBP2	68906120	68906120	chr11	2	68906069	68906238	Indispensable
ClinVar	chr11:g.68906145C>T	IGHMBP2	68906145	68906145	chr11	2	68906069	68906238	Indispensable
ClinVar	chr11:g.68906164G>A	IGHMBP2	68906164	68906164	chr11	2	68906069	68906238	Indispensable
ClinVar	chr11:g.68906193C>T	IGHMBP2	68906193	68906193	chr11	2	68906069	68906238	Indispensable
ClinVar	chr11:g.68906198C>G	IGHMBP2	68906198	68906198	chr11	2	68906069	68906238	Indispensable
ClinVar	chr11:g.68906223_68906223del	IGHMBP2	68906223	68906223	chr11	2	68906069	68906238	Indispensable
ClinVar	chr11:g.68908168_68908174del	IGHMBP2	68908168	68908174	chr11	3	68908145	68908337	Indispensable
ClinVar	chr11:g.68908180_68908191delinsATGCT	IGHMBP2	68908180	68908191	chr11	3	68908145	68908337	Indispensable
ClinVar	chr11:g.68908186C>T	IGHMBP2	68908186	68908186	chr11	3	68908145	68908337	Indispensable
ClinVar	chr11:g.68908205_68908206insTA	IGHMBP2	68908205	68908206	chr11	3	68908145	68908337	Indispensable
ClinVar	chr11:g.68908211_68908211del	IGHMBP2	68908211	68908211	chr11	3	68908145	68908337	Indispensable
ClinVar	chr11:g.68908261C>T	IGHMBP2	68908261	68908261	chr11	3	68908145	68908337	Indispensable
ClinVar	chr11:g.68908327C>T	IGHMBP2	68908327	68908327	chr11	3	68908145	68908337	Indispensable
ClinVar	chr11:g.68908549_68908549del	IGHMBP2	68908549	68908549	chr11	4	68908534	68908631	Indispensable
ClinVar	chr11:g.68908625G>T	IGHMBP2	68908625	68908625	chr11	4	68908534	68908631	Indispensable
ClinVar	chr11:g.68911478C>T	IGHMBP2	68911478	68911478	chr11	5	68911440	68911603	Indispensable
ClinVar	chr11:g.68911530A>C	IGHMBP2	68911530	68911530	chr11	5	68911440	68911603	Indispensable
ClinVar	chr11:g.68911539C>A	IGHMBP2	68911539	68911539	chr11	5	68911440	68911603	Indispensable
ClinVar	chr11:g.68911545_68911545del	IGHMBP2	68911545	68911545	chr11	5	68911440	68911603	Indispensable
ClinVar	chr11:g.68911550_68911550del	IGHMBP2	68911550	68911550	chr11	5	68911440	68911603	Indispensable
ClinVar	chr11:g.68911552A>C	IGHMBP2	68911552	68911552	chr11	5	68911440	68911603	Indispensable
ClinVar	chr11:g.68911564_68911564del	IGHMBP2	68911564	68911564	chr11	5	68911440	68911603	Indispensable
ClinVar	chr11:g.68911580C>G	IGHMBP2	68911580	68911580	chr11	5	68911440	68911603	Indispensable
ClinVar	chr11:g.68911580C>T	IGHMBP2	68911580	68911580	chr11	5	68911440	68911603	Indispensable
ClinVar	chr11:g.68911588_68911592del	IGHMBP2	68911588	68911592	chr11	5	68911440	68911603	Indispensable
ClinVar	chr11:g.68911599T>G	IGHMBP2	68911599	68911599	chr11	5	68911440	68911603	Indispensable
ClinVar	chr11:g.68917769_68917770del	IGHMBP2	68917769	68917770	chr11	7	68917736	68917883	Indispensable
ClinVar	chr11:g.68929204T>C	IGHMBP2	68929204	68929204	chr11	8	68929183	68929357	Indispensable
ClinVar	chr11:g.68929204_68929204del	IGHMBP2	68929204	68929204	chr11	8	68929183	68929357	Indispensable
ClinVar	chr11:g.68929229C>G	IGHMBP2	68929229	68929229	chr11	8	68929183	68929357	Indispensable
ClinVar	chr11:g.68929240T>G	IGHMBP2	68929240	68929240	chr11	8	68929183	68929357	Indispensable
ClinVar	chr11:g.68929324A>G	IGHMBP2	68929324	68929324	chr11	8	68929183	68929357	Indispensable
ClinVar	chr11:g.68929325C>G	IGHMBP2	68929325	68929325	chr11	8	68929183	68929357	Indispensable
ClinVar	chr11:g.68929334_68929335dup	IGHMBP2	68929334	68929335	chr11	8	68929183	68929357	Indispensable
ClinVar	chr11:g.68929335_68929335del	IGHMBP2	68929335	68929335	chr11	8	68929183	68929357	Indispensable
ClinVar	chr11:g.68929345_68929352del	IGHMBP2	68929345	68929352	chr11	8	68929183	68929357	Indispensable
ClinVar	chr11:g.68933839_68933839del	IGHMBP2	68933839	68933839	chr11	10	68933795	68933913	Indispensable
ClinVar	chr11:g.68933839T>C	IGHMBP2	68933839	68933839	chr11	10	68933795	68933913	Indispensable
ClinVar	chr11:g.68933853A>G	IGHMBP2	68933853	68933853	chr11	10	68933795	68933913	Indispensable
ClinVar	chr11:g.68933856_68933856del	IGHMBP2	68933856	68933856	chr11	10	68933795	68933913	Indispensable
ClinVar	chr11:g.68933869T>C	IGHMBP2	68933869	68933869	chr11	10	68933795	68933913	Indispensable
ClinVar	chr11:g.68933871_68933871del	IGHMBP2	68933871	68933871	chr11	10	68933795	68933913	Indispensable
ClinVar	chr11:g.68933892G>T	IGHMBP2	68933892	68933892	chr11	10	68933795	68933913	Indispensable
ClinVar	chr11:g.68934466G>A	IGHMBP2	68934466	68934466	chr11	11	68934464	68934558	Indispensable
ClinVar	chr11:g.68934540_68934548del	IGHMBP2	68934540	68934548	chr11	11	68934464	68934558	Indispensable
ClinVar	chr11:g.68935334_68935334del	IGHMBP2	68935334	68935334	chr11	12	68935299	68935422	Indispensable
ClinVar	chr11:g.68935344_68935345dup	IGHMBP2	68935344	68935345	chr11	12	68935299	68935422	Indispensable
ClinVar	chr11:g.68935360A>G	IGHMBP2	68935360	68935360	chr11	12	68935299	68935422	Indispensable
ClinVar	chr11:g.68935367_68935367del	IGHMBP2	68935367	68935367	chr11	12	68935299	68935422	Indispensable
ClinVar	chr11:g.68935374C>T	IGHMBP2	68935374	68935374	chr11	12	68935299	68935422	Indispensable
ClinVar	chr11:g.68936274C>A	IGHMBP2	68936274	68936274	chr11	13	68936237	68937091	Indispensable
ClinVar	chr11:g.68936293C>T	IGHMBP2	68936293	68936293	chr11	13	68936237	68937091	Indispensable
ClinVar	chr11:g.68936297G>A	IGHMBP2	68936297	68936297	chr11	13	68936237	68937091	Indispensable
ClinVar	chr11:g.68936343_68936344dup	IGHMBP2	68936343	68936344	chr11	13	68936237	68937091	Indispensable
ClinVar	chr11:g.68936354_68936354del	IGHMBP2	68936354	68936354	chr11	13	68936237	68937091	Indispensable
ClinVar	chr11:g.68936396_68936396del	IGHMBP2	68936396	68936396	chr11	13	68936237	68937091	Indispensable
ClinVar	chr11:g.68936397_68936398dup	IGHMBP2	68936397	68936398	chr11	13	68936237	68937091	Indispensable
ClinVar	chr11:g.68936431_68936432del	IGHMBP2	68936431	68936432	chr11	13	68936237	68937091	Indispensable
ClinVar	chr11:g.68936446_68936447dup	IGHMBP2	68936446	68936447	chr11	13	68936237	68937091	Indispensable
ClinVar	chr11:g.68936481_68936481del	IGHMBP2	68936481	68936481	chr11	13	68936237	68937091	Indispensable
ClinVar	chr11:g.68936519_68936519del	IGHMBP2	68936519	68936519	chr11	13	68936237	68937091	Indispensable
ClinVar	chr11:g.68936578A>T	IGHMBP2	68936578	68936578	chr11	13	68936237	68937091	Indispensable
ClinVar	chr11:g.68936605C>T	IGHMBP2	68936605	68936605	chr11	13	68936237	68937091	Indispensable
ClinVar	chr11:g.68936677_68936683delinsCA	IGHMBP2	68936677	68936683	chr11	13	68936237	68937091	Indispensable
ClinVar	chr11:g.68936756_68936756del	IGHMBP2	68936756	68936756	chr11	13	68936237	68937091	Indispensable
ClinVar	chr11:g.68936834_68936834del	IGHMBP2	68936834	68936834	chr11	13	68936237	68937091	Indispensable
ClinVar	chr11:g.68936848C>T	IGHMBP2	68936848	68936848	chr11	13	68936237	68937091	Indispensable
ClinVar	chr11:g.68936905_68936905del	IGHMBP2	68936905	68936905	chr11	13	68936237	68937091	Indispensable
ClinVar	chr11:g.68937013C>T	IGHMBP2	68937013	68937013	chr11	13	68936237	68937091	Indispensable
ClinVar	chr11:g.68937014_68937014del	IGHMBP2	68937014	68937014	chr11	13	68936237	68937091	Indispensable
ClinVar	chr11:g.68937040C>T	IGHMBP2	68937040	68937040	chr11	13	68936237	68937091	Indispensable
ClinVar	chr11:g.68937047C>A	IGHMBP2	68937047	68937047	chr11	13	68936237	68937091	Indispensable
ClinVar	chr11:g.68937055C>T	IGHMBP2	68937055	68937055	chr11	13	68936237	68937091	Indispensable
ClinVar	chr11:g.68937075_68937078del	IGHMBP2	68937075	68937078	chr11	13	68936237	68937091	Indispensable
ClinVar	chr11:g.68937077_68937078del	IGHMBP2	68937077	68937078	chr11	13	68936237	68937091	Indispensable
ClinVar	chr11:g.68937079_68937082del	IGHMBP2	68937079	68937082	chr11	13	68936237	68937091	Indispensable
ClinVar	chr11:g.68937088_68937088del	IGHMBP2	68937088	68937088	chr11	13	68936237	68937091	Indispensable
ClinVar	chr11:g.68938251_68938252dup	IGHMBP2	68938251	68938252	chr11	14	68938182	68938354	Indispensable
ClinVar	chr11:g.68939545_68939545del	IGHMBP2	68939545	68939545	chr11	15	68939534	68940601	Indispensable
ClinVar	chr11:g.68939576A>T	IGHMBP2	68939576	68939576	chr11	15	68939534	68940601	Indispensable
ClinVar	chr11:g.68939596_68939596del	IGHMBP2	68939596	68939596	chr11	15	68939534	68940601	Indispensable
ClinVar	chr11:g.68939630_68939631dup	IGHMBP2	68939630	68939631	chr11	15	68939534	68940601	Indispensable
ClinVar	chr11:g.69774829G>A	FGF4	69774829	69774829	chr11	1	69774745	69775341	Indispensable
ClinVar	chr11:g.69810409_69810409del	FGF3	69810409	69810409	chr11	3	69809968	69810700	Indispensable
ClinVar	chr11:g.69810508G>A	FGF3	69810508	69810508	chr11	3	69809968	69810700	Indispensable
ClinVar	chr11:g.69810555A>G	FGF3	69810555	69810555	chr11	3	69809968	69810700	Indispensable
ClinVar	chr11:g.69810559A>G	FGF3	69810559	69810559	chr11	3	69809968	69810700	Indispensable
ClinVar	chr11:g.69810563G>C	FGF3	69810563	69810563	chr11	3	69809968	69810700	Indispensable
ClinVar	chr11:g.69810594_69810594del	FGF3	69810594	69810594	chr11	3	69809968	69810700	Indispensable
ClinVar	chr11:g.69810670C>A	FGF3	69810670	69810670	chr11	3	69809968	69810700	Indispensable
ClinVar	chr11:g.69816326A>T	FGF3	69816326	69816326	chr11	2	69816320	69816423	Indispensable
ClinVar	chr11:g.69816327T>C	FGF3	69816327	69816327	chr11	2	69816320	69816423	Indispensable
ClinVar	chr11:g.69816360C>T	FGF3	69816360	69816360	chr11	2	69816320	69816423	Indispensable
ClinVar	chr11:g.69816373_69816374dup	FGF3	69816373	69816374	chr11	2	69816320	69816423	Indispensable
ClinVar	chr11:g.69816375_69816375del	FGF3	69816375	69816375	chr11	2	69816320	69816423	Indispensable
ClinVar	chr11:g.69816379_69816379del	FGF3	69816379	69816379	chr11	2	69816320	69816423	Indispensable
ClinVar	chr11:g.69816389_69816389del	FGF3	69816389	69816389	chr11	2	69816320	69816423	Indispensable
ClinVar	chr11:g.69818738C>A	FGF3	69818738	69818738	chr11	1	69818714	69819416	Indispensable
ClinVar	chr11:g.69818871_69818871del	FGF3	69818871	69818871	chr11	1	69818714	69819416	Indispensable
ClinVar	chr11:g.69818917A>G	FGF3	69818917	69818917	chr11	1	69818714	69819416	Indispensable
ClinVar	chr11:g.69818932A>C	FGF3	69818932	69818932	chr11	1	69818714	69819416	Indispensable
ClinVar	chr11:g.70149724G>T	ANO1	70149724	70149724	chr11	12	70149710	70149792	Indispensable
ClinVar	chr11:g.70165491A>G	ANO1	70165491	70165491	chr11	20	70165470	70165570	Indispensable
ClinVar	chr11:g.70203506_70203512del	FADD	70203506	70203512	chr11	1	70203296	70203745	Indispensable
ClinVar	chr11:g.70206161T>G	FADD	70206161	70206161	chr11	2	70206133	70207390	Indispensable
ClinVar	chr11:g.71435399G>C	DHCR7	71435399	71435399	chr11	9	71434411	71435839	Indispensable
ClinVar	chr11:g.71435403G>A	DHCR7	71435403	71435403	chr11	9	71434411	71435839	Indispensable
ClinVar	chr11:g.71435404G>A	DHCR7	71435404	71435404	chr11	9	71434411	71435839	Indispensable
ClinVar	chr11:g.71435412_71435419del	DHCR7	71435412	71435419	chr11	9	71434411	71435839	Indispensable
ClinVar	chr11:g.71435414_71435418del	DHCR7	71435414	71435418	chr11	9	71434411	71435839	Indispensable
ClinVar	chr11:g.71435418T>C	DHCR7	71435418	71435418	chr11	9	71434411	71435839	Indispensable
ClinVar	chr11:g.71435430_71435430del	DHCR7	71435430	71435430	chr11	9	71434411	71435839	Indispensable
ClinVar	chr11:g.71435438G>T	DHCR7	71435438	71435438	chr11	9	71434411	71435839	Indispensable
ClinVar	chr11:g.71435443T>A	DHCR7	71435443	71435443	chr11	9	71434411	71435839	Indispensable
ClinVar	chr11:g.71435451C>A	DHCR7	71435451	71435451	chr11	9	71434411	71435839	Indispensable
ClinVar	chr11:g.71435454C>A	DHCR7	71435454	71435454	chr11	9	71434411	71435839	Indispensable
ClinVar	chr11:g.71435455G>A	DHCR7	71435455	71435455	chr11	9	71434411	71435839	Indispensable
ClinVar	chr11:g.71435459_71435461delinsG	DHCR7	71435459	71435461	chr11	9	71434411	71435839	Indispensable
ClinVar	chr11:g.71435461C>G	DHCR7	71435461	71435461	chr11	9	71434411	71435839	Indispensable
ClinVar	chr11:g.71435472C>T	DHCR7	71435472	71435472	chr11	9	71434411	71435839	Indispensable
ClinVar	chr11:g.71435475C>A	DHCR7	71435475	71435475	chr11	9	71434411	71435839	Indispensable
ClinVar	chr11:g.71435476G>C	DHCR7	71435476	71435476	chr11	9	71434411	71435839	Indispensable
ClinVar	chr11:g.71435479G>C	DHCR7	71435479	71435479	chr11	9	71434411	71435839	Indispensable
ClinVar	chr11:g.71435496_71435510del	DHCR7	71435496	71435510	chr11	9	71434411	71435839	Indispensable
ClinVar	chr11:g.71435508T>C	DHCR7	71435508	71435508	chr11	9	71434411	71435839	Indispensable
ClinVar	chr11:g.71435509A>G	DHCR7	71435509	71435509	chr11	9	71434411	71435839	Indispensable
ClinVar	chr11:g.71435526T>G	DHCR7	71435526	71435526	chr11	9	71434411	71435839	Indispensable
ClinVar	chr11:g.71435530_71435558del	DHCR7	71435530	71435558	chr11	9	71434411	71435839	Indispensable
ClinVar	chr11:g.71435531_71435569delinsTGAT	DHCR7	71435531	71435569	chr11	9	71434411	71435839	Indispensable
ClinVar	chr11:g.71435569_71435572del	DHCR7	71435569	71435572	chr11	9	71434411	71435839	Indispensable
ClinVar	chr11:g.71435574_71435577del	DHCR7	71435574	71435577	chr11	9	71434411	71435839	Indispensable
ClinVar	chr11:g.71435575C>T	DHCR7	71435575	71435575	chr11	9	71434411	71435839	Indispensable
ClinVar	chr11:g.71435580T>A	DHCR7	71435580	71435580	chr11	9	71434411	71435839	Indispensable
ClinVar	chr11:g.71435582G>T	DHCR7	71435582	71435582	chr11	9	71434411	71435839	Indispensable
ClinVar	chr11:g.71435583T>C	DHCR7	71435583	71435583	chr11	9	71434411	71435839	Indispensable
ClinVar	chr11:g.71435592C>T	DHCR7	71435592	71435592	chr11	9	71434411	71435839	Indispensable
ClinVar	chr11:g.71435592C>A	DHCR7	71435592	71435592	chr11	9	71434411	71435839	Indispensable
ClinVar	chr11:g.71435593G>A	DHCR7	71435593	71435593	chr11	9	71434411	71435839	Indispensable
ClinVar	chr11:g.71435593G>C	DHCR7	71435593	71435593	chr11	9	71434411	71435839	Indispensable
ClinVar	chr11:g.71435593G>T	DHCR7	71435593	71435593	chr11	9	71434411	71435839	Indispensable
ClinVar	chr11:g.71435593_71435593del	DHCR7	71435593	71435593	chr11	9	71434411	71435839	Indispensable
ClinVar	chr11:g.71435641_71435648del	DHCR7	71435641	71435648	chr11	9	71434411	71435839	Indispensable
ClinVar	chr11:g.71435645_71435645delinsGTCGG	DHCR7	71435645	71435645	chr11	9	71434411	71435839	Indispensable
ClinVar	chr11:g.71435663_71435664delinsTA	DHCR7	71435663	71435664	chr11	9	71434411	71435839	Indispensable
ClinVar	chr11:g.71435668C>A	DHCR7	71435668	71435668	chr11	9	71434411	71435839	Indispensable
ClinVar	chr11:g.71435690C>T	DHCR7	71435690	71435690	chr11	9	71434411	71435839	Indispensable
ClinVar	chr11:g.71435713T>C	DHCR7	71435713	71435713	chr11	9	71434411	71435839	Indispensable
ClinVar	chr11:g.71435719G>C	DHCR7	71435719	71435719	chr11	9	71434411	71435839	Indispensable
ClinVar	chr11:g.71435719_71435719del	DHCR7	71435719	71435719	chr11	9	71434411	71435839	Indispensable
ClinVar	chr11:g.71435720G>T	DHCR7	71435720	71435720	chr11	9	71434411	71435839	Indispensable
ClinVar	chr11:g.71435724A>G	DHCR7	71435724	71435724	chr11	9	71434411	71435839	Indispensable
ClinVar	chr11:g.71435729_71435729delinsAT	DHCR7	71435729	71435729	chr11	9	71434411	71435839	Indispensable
ClinVar	chr11:g.71435730_71435730del	DHCR7	71435730	71435730	chr11	9	71434411	71435839	Indispensable
ClinVar	chr11:g.71435748C>T	DHCR7	71435748	71435748	chr11	9	71434411	71435839	Indispensable
ClinVar	chr11:g.71435749G>A	DHCR7	71435749	71435749	chr11	9	71434411	71435839	Indispensable
ClinVar	chr11:g.71435760_71435761dup	DHCR7	71435760	71435761	chr11	9	71434411	71435839	Indispensable
ClinVar	chr11:g.71435763C>A	DHCR7	71435763	71435763	chr11	9	71434411	71435839	Indispensable
ClinVar	chr11:g.71435772_71435772del	DHCR7	71435772	71435772	chr11	9	71434411	71435839	Indispensable
ClinVar	chr11:g.71435773C>G	DHCR7	71435773	71435773	chr11	9	71434411	71435839	Indispensable
ClinVar	chr11:g.71435791_71435791del	DHCR7	71435791	71435791	chr11	9	71434411	71435839	Indispensable
ClinVar	chr11:g.71435799_71435799del	DHCR7	71435799	71435799	chr11	9	71434411	71435839	Indispensable
ClinVar	chr11:g.71435805G>A	DHCR7	71435805	71435805	chr11	9	71434411	71435839	Indispensable
ClinVar	chr11:g.71435806_71435807insAGAGCTGCACGGGGTGGT	DHCR7	71435806	71435807	chr11	9	71434411	71435839	Indispensable
ClinVar	chr11:g.71435808_71435808del	DHCR7	71435808	71435808	chr11	9	71434411	71435839	Indispensable
ClinVar	chr11:g.71435817G>A	DHCR7	71435817	71435817	chr11	9	71434411	71435839	Indispensable
ClinVar	chr11:g.71435833_71435834del	DHCR7	71435833	71435834	chr11	9	71434411	71435839	Indispensable
ClinVar	chr11:g.71435833_71435870delinsGCGGGGTGGACA	DHCR7	71435833	71435870	chr11	9	71434411	71435839	Indispensable
ClinVar	chr11:g.71438881G>A	DHCR7	71438881	71438881	chr11	7	71438879	71439083	Indispensable
ClinVar	chr11:g.71438885_71438890del	DHCR7	71438885	71438890	chr11	7	71438879	71439083	Indispensable
ClinVar	chr11:g.71438889T>C	DHCR7	71438889	71438889	chr11	7	71438879	71439083	Indispensable
ClinVar	chr11:g.71438889T>G	DHCR7	71438889	71438889	chr11	7	71438879	71439083	Indispensable
ClinVar	chr11:g.71438948_71438949insGA	DHCR7	71438948	71438949	chr11	7	71438879	71439083	Indispensable
ClinVar	chr11:g.71438962_71438962del	DHCR7	71438962	71438962	chr11	7	71438879	71439083	Indispensable
ClinVar	chr11:g.71438966C>A	DHCR7	71438966	71438966	chr11	7	71438879	71439083	Indispensable
ClinVar	chr11:g.71438971C>A	DHCR7	71438971	71438971	chr11	7	71438879	71439083	Indispensable
ClinVar	chr11:g.71438975_71438990del	DHCR7	71438975	71438990	chr11	7	71438879	71439083	Indispensable
ClinVar	chr11:g.71438983G>A	DHCR7	71438983	71438983	chr11	7	71438879	71439083	Indispensable
ClinVar	chr11:g.71438985C>G	DHCR7	71438985	71438985	chr11	7	71438879	71439083	Indispensable
ClinVar	chr11:g.71438985C>A	DHCR7	71438985	71438985	chr11	7	71438879	71439083	Indispensable
ClinVar	chr11:g.71438987_71438987del	DHCR7	71438987	71438987	chr11	7	71438879	71439083	Indispensable
ClinVar	chr11:g.71439006A>G	DHCR7	71439006	71439006	chr11	7	71438879	71439083	Indispensable
ClinVar	chr11:g.71439008_71439009dup	DHCR7	71439008	71439009	chr11	7	71438879	71439083	Indispensable
ClinVar	chr11:g.71439027_71439039del	DHCR7	71439027	71439039	chr11	7	71438879	71439083	Indispensable
ClinVar	chr11:g.71439029_71439030dup	DHCR7	71439029	71439030	chr11	7	71438879	71439083	Indispensable
ClinVar	chr11:g.71439040_71439040del	DHCR7	71439040	71439040	chr11	7	71438879	71439083	Indispensable
ClinVar	chr11:g.71439040C>A	DHCR7	71439040	71439040	chr11	7	71438879	71439083	Indispensable
ClinVar	chr11:g.71439051_71439066del	DHCR7	71439051	71439066	chr11	7	71438879	71439083	Indispensable
ClinVar	chr11:g.71439059G>T	DHCR7	71439059	71439059	chr11	7	71438879	71439083	Indispensable
ClinVar	chr11:g.71439074_71439074del	DHCR7	71439074	71439074	chr11	7	71438879	71439083	Indispensable
ClinVar	chr11:g.71439080_71439080del	DHCR7	71439080	71439080	chr11	7	71438879	71439083	Indispensable
ClinVar	chr11:g.71441236_71441237dup	DHCR7	71441236	71441237	chr11	6	71441227	71441440	Indispensable
ClinVar	chr11:g.71441259C>A	DHCR7	71441259	71441259	chr11	6	71441227	71441440	Indispensable
ClinVar	chr11:g.71441289_71441290dup	DHCR7	71441289	71441290	chr11	6	71441227	71441440	Indispensable
ClinVar	chr11:g.71441305C>T	DHCR7	71441305	71441305	chr11	6	71441227	71441440	Indispensable
ClinVar	chr11:g.71441307C>A	DHCR7	71441307	71441307	chr11	6	71441227	71441440	Indispensable
ClinVar	chr11:g.71441307C>G	DHCR7	71441307	71441307	chr11	6	71441227	71441440	Indispensable
ClinVar	chr11:g.71441308C>A	DHCR7	71441308	71441308	chr11	6	71441227	71441440	Indispensable
ClinVar	chr11:g.71441320A>T	DHCR7	71441320	71441320	chr11	6	71441227	71441440	Indispensable
ClinVar	chr11:g.71441323C>T	DHCR7	71441323	71441323	chr11	6	71441227	71441440	Indispensable
ClinVar	chr11:g.71441330C>G	DHCR7	71441330	71441330	chr11	6	71441227	71441440	Indispensable
ClinVar	chr11:g.71441352C>T	DHCR7	71441352	71441352	chr11	6	71441227	71441440	Indispensable
ClinVar	chr11:g.71441379C>T	DHCR7	71441379	71441379	chr11	6	71441227	71441440	Indispensable
ClinVar	chr11:g.71441380C>T	DHCR7	71441380	71441380	chr11	6	71441227	71441440	Indispensable
ClinVar	chr11:g.71441392G>A	DHCR7	71441392	71441392	chr11	6	71441227	71441440	Indispensable
ClinVar	chr11:g.71441400C>T	DHCR7	71441400	71441400	chr11	6	71441227	71441440	Indispensable
ClinVar	chr11:g.71441408G>A	DHCR7	71441408	71441408	chr11	6	71441227	71441440	Indispensable
ClinVar	chr11:g.71441413_71441415delinsTCG	DHCR7	71441413	71441415	chr11	6	71441227	71441440	Indispensable
ClinVar	chr11:g.71441414_71441415insCG	DHCR7	71441414	71441415	chr11	6	71441227	71441440	Indispensable
ClinVar	chr11:g.71441415_71441415delinsGT	DHCR7	71441415	71441415	chr11	6	71441227	71441440	Indispensable
ClinVar	chr11:g.71441415A>T	DHCR7	71441415	71441415	chr11	6	71441227	71441440	Indispensable
ClinVar	chr11:g.71441415_71441420delinsGTTGAG	DHCR7	71441415	71441420	chr11	6	71441227	71441440	Indispensable
ClinVar	chr11:g.71441424A>C	DHCR7	71441424	71441424	chr11	6	71441227	71441440	Indispensable
ClinVar	chr11:g.71441431_71441431del	DHCR7	71441431	71441431	chr11	6	71441227	71441440	Indispensable
ClinVar	chr11:g.71442301T>C	DHCR7	71442301	71442301	chr11	5	71442263	71442353	Indispensable
ClinVar	chr11:g.71442302A>G	DHCR7	71442302	71442302	chr11	5	71442263	71442353	Indispensable
ClinVar	chr11:g.71442306_71442306del	DHCR7	71442306	71442306	chr11	5	71442263	71442353	Indispensable
ClinVar	chr11:g.71442311_71442311del	DHCR7	71442311	71442311	chr11	5	71442263	71442353	Indispensable
ClinVar	chr11:g.71442341_71442354del	DHCR7	71442341	71442354	chr11	5	71442263	71442353	Indispensable
ClinVar	chr11:g.71442345_71442353del	DHCR7	71442345	71442353	chr11	5	71442263	71442353	Indispensable
ClinVar	chr11:g.71444022G>A	DHCR7	71444022	71444022	chr11	4	71443993	71444215	Indispensable
ClinVar	chr11:g.71444036G>T	DHCR7	71444036	71444036	chr11	4	71443993	71444215	Indispensable
ClinVar	chr11:g.71444036_71444036del	DHCR7	71444036	71444036	chr11	4	71443993	71444215	Indispensable
ClinVar	chr11:g.71444048_71444048del	DHCR7	71444048	71444048	chr11	4	71443993	71444215	Indispensable
ClinVar	chr11:g.71444056C>T	DHCR7	71444056	71444056	chr11	4	71443993	71444215	Indispensable
ClinVar	chr11:g.71444066G>T	DHCR7	71444066	71444066	chr11	4	71443993	71444215	Indispensable
ClinVar	chr11:g.71444102_71444102del	DHCR7	71444102	71444102	chr11	4	71443993	71444215	Indispensable
ClinVar	chr11:g.71444105_71444106del	DHCR7	71444105	71444106	chr11	4	71443993	71444215	Indispensable
ClinVar	chr11:g.71444107_71444108insATG	DHCR7	71444107	71444108	chr11	4	71443993	71444215	Indispensable
ClinVar	chr11:g.71444117C>T	DHCR7	71444117	71444117	chr11	4	71443993	71444215	Indispensable
ClinVar	chr11:g.71444125_71444127delinsTTA	DHCR7	71444125	71444127	chr11	4	71443993	71444215	Indispensable
ClinVar	chr11:g.71444146G>T	DHCR7	71444146	71444146	chr11	4	71443993	71444215	Indispensable
ClinVar	chr11:g.71444149G>C	DHCR7	71444149	71444149	chr11	4	71443993	71444215	Indispensable
ClinVar	chr11:g.71444162G>A	DHCR7	71444162	71444162	chr11	4	71443993	71444215	Indispensable
ClinVar	chr11:g.71444163G>A	DHCR7	71444163	71444163	chr11	4	71443993	71444215	Indispensable
ClinVar	chr11:g.71444204C>T	DHCR7	71444204	71444204	chr11	4	71443993	71444215	Indispensable
ClinVar	chr11:g.71444215C>T	DHCR7	71444215	71444215	chr11	4	71443993	71444215	Indispensable
ClinVar	chr11:g.71444864_71444864del	DHCR7	71444864	71444864	chr11	3	71444855	71444958	Indispensable
ClinVar	chr11:g.71444864C>T	DHCR7	71444864	71444864	chr11	3	71444855	71444958	Indispensable
ClinVar	chr11:g.71444923_71444923del	DHCR7	71444923	71444923	chr11	3	71444855	71444958	Indispensable
ClinVar	chr11:g.71444937G>A	DHCR7	71444937	71444937	chr11	3	71444855	71444958	Indispensable
ClinVar	chr11:g.71455169T>C	NADSYN1	71455169	71455169	chr11	2	71455110	71455170	Indispensable
ClinVar	chr11:g.71473293G>A	NADSYN1	71473293	71473293	chr11	7	71473278	71473366	Indispensable
ClinVar	chr11:g.71474463T>A	NADSYN1	71474463	71474463	chr11	9	71474395	71474526	Indispensable
ClinVar	chr11:g.71478458C>T	NADSYN1	71478458	71478458	chr11	10	71478395	71478469	Indispensable
ClinVar	chr11:g.71481393C>T	NADSYN1	71481393	71481393	chr11	12	71481356	71481404	Indispensable
ClinVar	chr11:g.71481963C>T	NADSYN1	71481963	71481963	chr11	13	71481923	71482025	Indispensable
ClinVar	chr11:g.71491883C>T	NADSYN1	71491883	71491883	chr11	18	71491834	71491903	Indispensable
ClinVar	chr11:g.72192174A>G	FOLR1	72192174	72192174	chr11	1	72192140	72192341	Indispensable
ClinVar	chr11:g.72192206_72192206del	FOLR1	72192206	72192206	chr11	1	72192140	72192341	Indispensable
ClinVar	chr11:g.72192301_72192302dup	FOLR1	72192301	72192302	chr11	1	72192140	72192341	Indispensable
ClinVar	chr11:g.72195675C>T	FOLR1	72195675	72195675	chr11	3	72195612	72195747	Indispensable
ClinVar	chr11:g.72195682G>A	FOLR1	72195682	72195682	chr11	3	72195612	72195747	Indispensable
ClinVar	chr11:g.72195719_72195720delinsTG	FOLR1	72195719	72195720	chr11	3	72195612	72195747	Indispensable
ClinVar	chr11:g.72195719_72195720dup	FOLR1	72195719	72195720	chr11	3	72195612	72195747	Indispensable
ClinVar	chr11:g.72195720T>G	FOLR1	72195720	72195720	chr11	3	72195612	72195747	Indispensable
ClinVar	chr11:g.72195897_72195915del	FOLR1	72195897	72195915	chr11	4	72195897	72196299	Indispensable
ClinVar	chr11:g.72195928C>A	FOLR1	72195928	72195928	chr11	4	72195897	72196299	Indispensable
ClinVar	chr11:g.72195993A>G	FOLR1	72195993	72195993	chr11	4	72195897	72196299	Indispensable
ClinVar	chr11:g.72196013C>T	FOLR1	72196013	72196013	chr11	4	72195897	72196299	Indispensable
ClinVar	chr11:g.72196024_72196025delinsT	FOLR1	72196024	72196025	chr11	4	72195897	72196299	Indispensable
ClinVar	chr11:g.72196042G>A	FOLR1	72196042	72196042	chr11	4	72195897	72196299	Indispensable
ClinVar	chr11:g.72225000_72225015del	INPPL1	72225000	72225015	chr11	1	72224767	72225166	Indispensable
ClinVar	chr11:g.72225071_72225098del	INPPL1	72225071	72225098	chr11	1	72224767	72225166	Indispensable
ClinVar	chr11:g.72225098_72225111del	INPPL1	72225098	72225111	chr11	1	72224767	72225166	Indispensable
ClinVar	chr11:g.72228377_72228381del	INPPL1	72228377	72228381	chr11	3	72228348	72228498	Indispensable
ClinVar	chr11:g.72228407C>G	INPPL1	72228407	72228407	chr11	3	72228348	72228498	Indispensable
ClinVar	chr11:g.72230148_72230149dup	INPPL1	72230148	72230149	chr11	9	72230121	72230271	Indispensable
ClinVar	chr11:g.72230453_72230454dup	INPPL1	72230453	72230454	chr11	10	72230362	72230468	Indispensable
ClinVar	chr11:g.72230799C>T	INPPL1	72230799	72230799	chr11	11	72230796	72230898	Indispensable
ClinVar	chr11:g.72232757_72232758dup	INPPL1	72232757	72232758	chr11	15	72232626	72232764	Indispensable
ClinVar	chr11:g.72232956A>T	INPPL1	72232956	72232956	chr11	16	72232875	72232974	Indispensable
ClinVar	chr11:g.72233098C>T	INPPL1	72233098	72233098	chr11	17	72233075	72233163	Indispensable
ClinVar	chr11:g.72233099C>T	INPPL1	72233099	72233099	chr11	17	72233075	72233163	Indispensable
ClinVar	chr11:g.72233471C>T	INPPL1	72233471	72233471	chr11	18	72233441	72233522	Indispensable
ClinVar	chr11:g.72234556C>T	INPPL1	72234556	72234556	chr11	21	72234527	72234615	Indispensable
ClinVar	chr11:g.72237164_72237165dup	INPPL1	72237164	72237165	chr11	26	72237124	72237796	Indispensable
ClinVar	chr11:g.72237299_72237300dup	INPPL1	72237299	72237300	chr11	26	72237124	72237796	Indispensable
ClinVar	chr11:g.72237337_72237337del	INPPL1	72237337	72237337	chr11	26	72237124	72237796	Indispensable
ClinVar	chr11:g.72237464_72237464del	INPPL1	72237464	72237464	chr11	26	72237124	72237796	Indispensable
ClinVar	chr11:g.72237647_72237648insTG	INPPL1	72237647	72237648	chr11	26	72237124	72237796	Indispensable
ClinVar	chr11:g.72237704_72237704del	INPPL1	72237704	72237704	chr11	26	72237124	72237796	Indispensable
ClinVar	chr11:g.72238049_72238050dup	INPPL1	72238049	72238050	chr11	27	72238042	72238175	Indispensable
ClinVar	chr11:g.72238054C>T	INPPL1	72238054	72238054	chr11	27	72238042	72238175	Indispensable
ClinVar	chr11:g.72238126_72238127del	INPPL1	72238126	72238127	chr11	27	72238042	72238175	Indispensable
ClinVar	chr11:g.72293554C>A	CLPB	72293554	72293554	chr11	16	72285495	72293615	Indispensable
ClinVar	chr11:g.72293587_72293588delinsTT	CLPB	72293587	72293588	chr11	16	72285495	72293615	Indispensable
ClinVar	chr11:g.72294047T>C	CLPB	72294047	72294047	chr11	15	72294022	72294126	Indispensable
ClinVar	chr11:g.72294105_72294107del	CLPB	72294105	72294107	chr11	15	72294022	72294126	Indispensable
ClinVar	chr11:g.72294125G>A	CLPB	72294125	72294125	chr11	15	72294022	72294126	Indispensable
ClinVar	chr11:g.72294686_72294687dup	CLPB	72294686	72294687	chr11	13	72294620	72294693	Indispensable
ClinVar	chr11:g.72294687_72294688insACAAAT	CLPB	72294687	72294688	chr11	13	72294620	72294693	Indispensable
ClinVar	chr11:g.72295634_72295637del	CLPB	72295634	72295637	chr11	12	72295492	72295648	Indispensable
ClinVar	chr11:g.72307248G>T	CLPB	72307248	72307248	chr11	9	72307199	72307254	Indispensable
ClinVar	chr11:g.72329709T>A	CLPB	72329709	72329709	chr11	6	72329707	72329804	Indispensable
ClinVar	chr11:g.72329790G>A	CLPB	72329790	72329790	chr11	6	72329707	72329804	Indispensable
ClinVar	chr11:g.72329792_72329792del	CLPB	72329792	72329792	chr11	6	72329707	72329804	Indispensable
ClinVar	chr11:g.72329793_72329793del	CLPB	72329793	72329793	chr11	6	72329707	72329804	Indispensable
ClinVar	chr11:g.72380305C>A	CLPB	72380305	72380305	chr11	4	72380281	72380384	Indispensable
ClinVar	chr11:g.72430312_72430318del	CLPB	72430312	72430318	chr11	2	72430312	72430363	Indispensable
ClinVar	chr11:g.72430316_72430318delinsATATT	CLPB	72430316	72430318	chr11	2	72430312	72430363	Indispensable
ClinVar	chr11:g.72434156_72434156del	CLPB	72434156	72434156	chr11	1	72434072	72434531	Indispensable
ClinVar	chr11:g.72434196_72434197dup	CLPB	72434196	72434197	chr11	1	72434072	72434531	Indispensable
ClinVar	chr11:g.72434253_72434254dup	CLPB	72434253	72434254	chr11	1	72434072	72434531	Indispensable
ClinVar	chr11:g.72434282C>A	CLPB	72434282	72434282	chr11	1	72434072	72434531	Indispensable
ClinVar	chr11:g.72580896T>G	PDE2A	72580896	72580896	chr11	24	72580886	72580973	Indispensable
ClinVar	chr11:g.72584649T>C	PDE2A	72584649	72584649	chr11	18	72584551	72584728	Indispensable
ClinVar	chr11:g.72586072G>A	PDE2A	72586072	72586072	chr11	14	72586070	72586181	Indispensable
ClinVar	chr11:g.72590537_72590538dup	PDE2A	72590537	72590538	chr11	8	72590427	72590580	Indispensable
ClinVar	chr11:g.72596636G>A	PDE2A	72596636	72596636	chr11	6	72596593	72596648	Indispensable
ClinVar	chr11:g.73390798C>T	RELT	73390798	73390798	chr11	4	73390755	73390921	Indispensable
ClinVar	chr11:g.73390894A>T	RELT	73390894	73390894	chr11	4	73390755	73390921	Indispensable
ClinVar	chr11:g.73395209_73395210del	RELT	73395209	73395210	chr11	10	73395087	73395285	Indispensable
ClinVar	chr11:g.73395463G>C	RELT	73395463	73395463	chr11	11	73395444	73397474	Indispensable
ClinVar	chr11:g.73958340_73958343delinsGAG	DNAJB13	73958340	73958343	chr11	2	73958317	73958420	Indispensable
ClinVar	chr11:g.73958344_73958344del	DNAJB13	73958344	73958344	chr11	2	73958317	73958420	Indispensable
ClinVar	chr11:g.73964934C>T	DNAJB13	73964934	73964934	chr11	4	73964878	73965035	Indispensable
ClinVar	chr11:g.73964949C>T	DNAJB13	73964949	73964949	chr11	4	73964878	73965035	Indispensable
ClinVar	chr11:g.73964964G>T	DNAJB13	73964964	73964964	chr11	4	73964878	73965035	Indispensable
ClinVar	chr11:g.73969996T>G	DNAJB13	73969996	73969996	chr11	8	73969961	73970281	Indispensable
ClinVar	chr11:g.74037609_74037610dup	C2CD3	74037609	74037610	chr11	30	74037478	74037698	Indispensable
ClinVar	chr11:g.74048295_74048295del	C2CD3	74048295	74048295	chr11	28	74048205	74048338	Indispensable
ClinVar	chr11:g.74049411_74049412dup	C2CD3	74049411	74049412	chr11	27	74049337	74049542	Indispensable
ClinVar	chr11:g.74049466C>T	C2CD3	74049466	74049466	chr11	27	74049337	74049542	Indispensable
ClinVar	chr11:g.74049488_74049488del	C2CD3	74049488	74049488	chr11	27	74049337	74049542	Indispensable
ClinVar	chr11:g.74054664T>A	C2CD3	74054664	74054664	chr11	26	74054607	74054671	Indispensable
ClinVar	chr11:g.74057457_74057460del	C2CD3	74057457	74057460	chr11	25	74057406	74057544	Indispensable
ClinVar	chr11:g.74085685_74085686dup	C2CD3	74085685	74085686	chr11	21	74085618	74085886	Indispensable
ClinVar	chr11:g.74085764_74085764del	C2CD3	74085764	74085764	chr11	21	74085618	74085886	Indispensable
ClinVar	chr11:g.74085843_74085843del	C2CD3	74085843	74085843	chr11	21	74085618	74085886	Indispensable
ClinVar	chr11:g.74090919_74090919del	C2CD3	74090919	74090919	chr11	20	74090813	74090936	Indispensable
ClinVar	chr11:g.74092472_74092473dup	C2CD3	74092472	74092473	chr11	19	74092416	74092588	Indispensable
ClinVar	chr11:g.74092474_74092474del	C2CD3	74092474	74092474	chr11	19	74092416	74092588	Indispensable
ClinVar	chr11:g.74092563G>A	C2CD3	74092563	74092563	chr11	19	74092416	74092588	Indispensable
ClinVar	chr11:g.74093820_74093820del	C2CD3	74093820	74093820	chr11	18	74093816	74093999	Indispensable
ClinVar	chr11:g.74095303A>C	C2CD3	74095303	74095303	chr11	17	74095228	74095408	Indispensable
ClinVar	chr11:g.74095336_74095337insGT	C2CD3	74095336	74095337	chr11	17	74095228	74095408	Indispensable
ClinVar	chr11:g.74095338_74095339dup	C2CD3	74095338	74095339	chr11	17	74095228	74095408	Indispensable
ClinVar	chr11:g.74098146G>A	C2CD3	74098146	74098146	chr11	16	74098009	74098255	Indispensable
ClinVar	chr11:g.74100537T>C	C2CD3	74100537	74100537	chr11	15	74100525	74100676	Indispensable
ClinVar	chr11:g.74109039T>A	C2CD3	74109039	74109039	chr11	12	74109034	74109152	Indispensable
ClinVar	chr11:g.74109096_74109097dup	C2CD3	74109096	74109097	chr11	12	74109034	74109152	Indispensable
ClinVar	chr11:g.74109117G>A	C2CD3	74109117	74109117	chr11	12	74109034	74109152	Indispensable
ClinVar	chr11:g.74118325T>A	C2CD3	74118325	74118325	chr11	9	74118228	74118382	Indispensable
ClinVar	chr11:g.74123079_74123079del	C2CD3	74123079	74123079	chr11	8	74122988	74123135	Indispensable
ClinVar	chr11:g.74138910_74138911del	C2CD3	74138910	74138911	chr11	5	74138720	74138967	Indispensable
ClinVar	chr11:g.74139793G>C	C2CD3	74139793	74139793	chr11	4	74139605	74139828	Indispensable
ClinVar	chr11:g.74139793G>T	C2CD3	74139793	74139793	chr11	4	74139605	74139828	Indispensable
ClinVar	chr11:g.74161440_74161441dup	C2CD3	74161440	74161441	chr11	3	74161399	74161556	Indispensable
ClinVar	chr11:g.74170740_74170741dup	C2CD3	74170740	74170741	chr11	1	74170738	74171002	Indispensable
ClinVar	chr11:g.74170783G>A	C2CD3	74170783	74170783	chr11	1	74170738	74171002	Indispensable
ClinVar	chr11:g.74170784_74170791del	C2CD3	74170784	74170791	chr11	1	74170738	74171002	Indispensable
ClinVar	chr11:g.74170790C>A	C2CD3	74170790	74170790	chr11	1	74170738	74171002	Indispensable
ClinVar	chr11:g.74342544_74342545del	PGM2L1	74342544	74342545	chr11	12	74342461	74342650	Indispensable
ClinVar	chr11:g.74343332C>A	PGM2L1	74343332	74343332	chr11	10	74343323	74343416	Indispensable
ClinVar	chr11:g.74343353C>A	PGM2L1	74343353	74343353	chr11	10	74343323	74343416	Indispensable
ClinVar	chr11:g.74345498_74345498del	PGM2L1	74345498	74345498	chr11	9	74345469	74345649	Indispensable
ClinVar	chr11:g.74345572_74345572del	PGM2L1	74345572	74345572	chr11	9	74345469	74345649	Indispensable
ClinVar	chr11:g.74345646_74345647del	PGM2L1	74345646	74345647	chr11	9	74345469	74345649	Indispensable
ClinVar	chr11:g.74398094_74398094del	PGM2L1	74398094	74398094	chr11	1	74398051	74398433	Indispensable
ClinVar	chr11:g.74398111_74398111del	PGM2L1	74398111	74398111	chr11	1	74398051	74398433	Indispensable
ClinVar	chr11:g.74493703T>A	LIPT2	74493703	74493703	chr11	1	74493238	74493724	Indispensable
ClinVar	chr11:g.74634694A>C	POLD3	74634694	74634694	chr11	10	74634583	74634695	Indispensable
ClinVar	chr11:g.75566533C>T	SERPINH1	75566533	75566533	chr11	2	75566316	75566971	Indispensable
ClinVar	chr11:g.75566582T>C	SERPINH1	75566582	75566582	chr11	2	75566316	75566971	Indispensable
ClinVar	chr11:g.75566670_75566689del	SERPINH1	75566670	75566689	chr11	2	75566316	75566971	Indispensable
ClinVar	chr11:g.75566754C>G	SERPINH1	75566754	75566754	chr11	2	75566316	75566971	Indispensable
ClinVar	chr11:g.75566785T>C	SERPINH1	75566785	75566785	chr11	2	75566316	75566971	Indispensable
ClinVar	chr11:g.75566803C>T	SERPINH1	75566803	75566803	chr11	2	75566316	75566971	Indispensable
ClinVar	chr11:g.75569083_75569083del	SERPINH1	75569083	75569083	chr11	4	75568939	75569171	Indispensable
ClinVar	chr11:g.75571798_75571798del	SERPINH1	75571798	75571798	chr11	5	75571781	75572783	Indispensable
ClinVar	chr11:g.75572058_75572059dup	SERPINH1	75572058	75572059	chr11	5	75571781	75572783	Indispensable
ClinVar	chr11:g.76660613A>G	LRRC32	76660613	76660613	chr11	3	76657524	76661508	Indispensable
ClinVar	chr11:g.76998799C>T	ACER3	76998799	76998799	chr11	7	76998763	76998821	Indispensable
ClinVar	chr11:g.77115423G>T	CAPN5	77115423	77115423	chr11	6	77115395	77115588	Indispensable
ClinVar	chr11:g.77115426T>C	CAPN5	77115426	77115426	chr11	6	77115395	77115588	Indispensable
ClinVar	chr11:g.77115445G>C	CAPN5	77115445	77115445	chr11	6	77115395	77115588	Indispensable
ClinVar	chr11:g.77115560C>T	CAPN5	77115560	77115560	chr11	6	77115395	77115588	Indispensable
ClinVar	chr11:g.77130647C>T	MYO7A	77130647	77130647	chr11	2	77130589	77130652	Indispensable
ClinVar	chr11:g.77155908C>A	MYO7A	77155908	77155908	chr11	5	77155907	77156091	Indispensable
ClinVar	chr11:g.77155935T>G	MYO7A	77155935	77155935	chr11	5	77155907	77156091	Indispensable
ClinVar	chr11:g.77155942_77155943insCA	MYO7A	77155942	77155943	chr11	5	77155907	77156091	Indispensable
ClinVar	chr11:g.77155945C>A	MYO7A	77155945	77155945	chr11	5	77155907	77156091	Indispensable
ClinVar	chr11:g.77155946C>T	MYO7A	77155946	77155946	chr11	5	77155907	77156091	Indispensable
ClinVar	chr11:g.77155963C>G	MYO7A	77155963	77155963	chr11	5	77155907	77156091	Indispensable
ClinVar	chr11:g.77155966_77155967insGCCAC	MYO7A	77155966	77155967	chr11	5	77155907	77156091	Indispensable
ClinVar	chr11:g.77155978_77155978del	MYO7A	77155978	77155978	chr11	5	77155907	77156091	Indispensable
ClinVar	chr11:g.77155997A>T	MYO7A	77155997	77155997	chr11	5	77155907	77156091	Indispensable
ClinVar	chr11:g.77156006G>T	MYO7A	77156006	77156006	chr11	5	77155907	77156091	Indispensable
ClinVar	chr11:g.77156011_77156012dup	MYO7A	77156011	77156012	chr11	5	77155907	77156091	Indispensable
ClinVar	chr11:g.77156018C>A	MYO7A	77156018	77156018	chr11	5	77155907	77156091	Indispensable
ClinVar	chr11:g.77156018C>G	MYO7A	77156018	77156018	chr11	5	77155907	77156091	Indispensable
ClinVar	chr11:g.77156020C>G	MYO7A	77156020	77156020	chr11	5	77155907	77156091	Indispensable
ClinVar	chr11:g.77156022T>A	MYO7A	77156022	77156022	chr11	5	77155907	77156091	Indispensable
ClinVar	chr11:g.77156047C>A	MYO7A	77156047	77156047	chr11	5	77155907	77156091	Indispensable
ClinVar	chr11:g.77156069C>T	MYO7A	77156069	77156069	chr11	5	77155907	77156091	Indispensable
ClinVar	chr11:g.77156079G>A	MYO7A	77156079	77156079	chr11	5	77155907	77156091	Indispensable
ClinVar	chr11:g.77156083C>A	MYO7A	77156083	77156083	chr11	5	77155907	77156091	Indispensable
ClinVar	chr11:g.77156668C>G	MYO7A	77156668	77156668	chr11	6	77156660	77156781	Indispensable
ClinVar	chr11:g.77156681G>C	MYO7A	77156681	77156681	chr11	6	77156660	77156781	Indispensable
ClinVar	chr11:g.77156682A>G	MYO7A	77156682	77156682	chr11	6	77156660	77156781	Indispensable
ClinVar	chr11:g.77156684_77156684del	MYO7A	77156684	77156684	chr11	6	77156660	77156781	Indispensable
ClinVar	chr11:g.77156685G>T	MYO7A	77156685	77156685	chr11	6	77156660	77156781	Indispensable
ClinVar	chr11:g.77156711_77156711del	MYO7A	77156711	77156711	chr11	6	77156660	77156781	Indispensable
ClinVar	chr11:g.77156724_77156725del	MYO7A	77156724	77156725	chr11	6	77156660	77156781	Indispensable
ClinVar	chr11:g.77156730C>T	MYO7A	77156730	77156730	chr11	6	77156660	77156781	Indispensable
ClinVar	chr11:g.77156740G>A	MYO7A	77156740	77156740	chr11	6	77156660	77156781	Indispensable
ClinVar	chr11:g.77156754_77156755del	MYO7A	77156754	77156755	chr11	6	77156660	77156781	Indispensable
ClinVar	chr11:g.77156767_77156767del	MYO7A	77156767	77156767	chr11	6	77156660	77156781	Indispensable
ClinVar	chr11:g.77156769C>T	MYO7A	77156769	77156769	chr11	6	77156660	77156781	Indispensable
ClinVar	chr11:g.77156884_77156884del	MYO7A	77156884	77156884	chr11	7	77156862	77157004	Indispensable
ClinVar	chr11:g.77156889A>G	MYO7A	77156889	77156889	chr11	7	77156862	77157004	Indispensable
ClinVar	chr11:g.77156900A>G	MYO7A	77156900	77156900	chr11	7	77156862	77157004	Indispensable
ClinVar	chr11:g.77156916_77156921del	MYO7A	77156916	77156921	chr11	7	77156862	77157004	Indispensable
ClinVar	chr11:g.77156922_77156927del	MYO7A	77156922	77156927	chr11	7	77156862	77157004	Indispensable
ClinVar	chr11:g.77156939_77156940dup	MYO7A	77156939	77156940	chr11	7	77156862	77157004	Indispensable
ClinVar	chr11:g.77156940_77156940del	MYO7A	77156940	77156940	chr11	7	77156862	77157004	Indispensable
ClinVar	chr11:g.77156952_77156953dup	MYO7A	77156952	77156953	chr11	7	77156862	77157004	Indispensable
ClinVar	chr11:g.77156969C>T	MYO7A	77156969	77156969	chr11	7	77156862	77157004	Indispensable
ClinVar	chr11:g.77156976T>A	MYO7A	77156976	77156976	chr11	7	77156862	77157004	Indispensable
ClinVar	chr11:g.77156990C>T	MYO7A	77156990	77156990	chr11	7	77156862	77157004	Indispensable
ClinVar	chr11:g.77156999C>T	MYO7A	77156999	77156999	chr11	7	77156862	77157004	Indispensable
ClinVar	chr11:g.77157000G>C	MYO7A	77157000	77157000	chr11	7	77156862	77157004	Indispensable
ClinVar	chr11:g.77157002C>T	MYO7A	77157002	77157002	chr11	7	77156862	77157004	Indispensable
ClinVar	chr11:g.77158276_77158277insGA	MYO7A	77158276	77158277	chr11	9	77158277	77158430	Indispensable
ClinVar	chr11:g.77158295G>T	MYO7A	77158295	77158295	chr11	9	77158277	77158430	Indispensable
ClinVar	chr11:g.77158374G>A	MYO7A	77158374	77158374	chr11	9	77158277	77158430	Indispensable
ClinVar	chr11:g.77158398_77158398del	MYO7A	77158398	77158398	chr11	9	77158277	77158430	Indispensable
ClinVar	chr11:g.77158398_77158401del	MYO7A	77158398	77158401	chr11	9	77158277	77158430	Indispensable
ClinVar	chr11:g.77158404T>A	MYO7A	77158404	77158404	chr11	9	77158277	77158430	Indispensable
ClinVar	chr11:g.77158404_77158405dup	MYO7A	77158404	77158405	chr11	9	77158277	77158430	Indispensable
ClinVar	chr11:g.77158408_77158408del	MYO7A	77158408	77158408	chr11	9	77158277	77158430	Indispensable
ClinVar	chr11:g.77158426T>G	MYO7A	77158426	77158426	chr11	9	77158277	77158430	Indispensable
ClinVar	chr11:g.77158426T>A	MYO7A	77158426	77158426	chr11	9	77158277	77158430	Indispensable
ClinVar	chr11:g.77159447_77159448insCTGCCA	MYO7A	77159447	77159448	chr11	10	77159447	77159523	Indispensable
ClinVar	chr11:g.77159448_77159455delinsTGCCAACAGCCCTTGCTGCCTCCCCTGGCTGTGCCCC	MYO7A	77159448	77159455	chr11	10	77159447	77159523	Indispensable
ClinVar	chr11:g.77159449_77159450insCA	MYO7A	77159449	77159450	chr11	10	77159447	77159523	Indispensable
ClinVar	chr11:g.77159453_77159454insCCTTGCTGCCTCCCCTG	MYO7A	77159453	77159454	chr11	10	77159447	77159523	Indispensable
ClinVar	chr11:g.77159455_77159456insTGCTGTGCCCC	MYO7A	77159455	77159456	chr11	10	77159447	77159523	Indispensable
ClinVar	chr11:g.77159517_77159517del	MYO7A	77159517	77159517	chr11	10	77159447	77159523	Indispensable
ClinVar	chr11:g.77159518_77159519dup	MYO7A	77159518	77159519	chr11	10	77159447	77159523	Indispensable
ClinVar	chr11:g.77160980A>G	MYO7A	77160980	77160980	chr11	12	77160973	77161115	Indispensable
ClinVar	chr11:g.77160983G>A	MYO7A	77160983	77160983	chr11	12	77160973	77161115	Indispensable
ClinVar	chr11:g.77160989T>C	MYO7A	77160989	77160989	chr11	12	77160973	77161115	Indispensable
ClinVar	chr11:g.77160989T>A	MYO7A	77160989	77160989	chr11	12	77160973	77161115	Indispensable
ClinVar	chr11:g.77160999G>A	MYO7A	77160999	77160999	chr11	12	77160973	77161115	Indispensable
ClinVar	chr11:g.77161025_77161034del	MYO7A	77161025	77161034	chr11	12	77160973	77161115	Indispensable
ClinVar	chr11:g.77161030A>T	MYO7A	77161030	77161030	chr11	12	77160973	77161115	Indispensable
ClinVar	chr11:g.77161036_77161055del	MYO7A	77161036	77161055	chr11	12	77160973	77161115	Indispensable
ClinVar	chr11:g.77161081G>A	MYO7A	77161081	77161081	chr11	12	77160973	77161115	Indispensable
ClinVar	chr11:g.77161114_77161115del	MYO7A	77161114	77161115	chr11	12	77160973	77161115	Indispensable
ClinVar	chr11:g.77162125A>T	MYO7A	77162125	77162125	chr11	13	77162120	77162330	Indispensable
ClinVar	chr11:g.77162126G>T	MYO7A	77162126	77162126	chr11	13	77162120	77162330	Indispensable
ClinVar	chr11:g.77162126_77162133del	MYO7A	77162126	77162133	chr11	13	77162120	77162330	Indispensable
ClinVar	chr11:g.77162133T>C	MYO7A	77162133	77162133	chr11	13	77162120	77162330	Indispensable
ClinVar	chr11:g.77162135C>A	MYO7A	77162135	77162135	chr11	13	77162120	77162330	Indispensable
ClinVar	chr11:g.77162146C>T	MYO7A	77162146	77162146	chr11	13	77162120	77162330	Indispensable
ClinVar	chr11:g.77162148A>G	MYO7A	77162148	77162148	chr11	13	77162120	77162330	Indispensable
ClinVar	chr11:g.77162149A>T	MYO7A	77162149	77162149	chr11	13	77162120	77162330	Indispensable
ClinVar	chr11:g.77162160C>T	MYO7A	77162160	77162160	chr11	13	77162120	77162330	Indispensable
ClinVar	chr11:g.77162161A>C	MYO7A	77162161	77162161	chr11	13	77162120	77162330	Indispensable
ClinVar	chr11:g.77162202G>T	MYO7A	77162202	77162202	chr11	13	77162120	77162330	Indispensable
ClinVar	chr11:g.77162298T>C	MYO7A	77162298	77162298	chr11	13	77162120	77162330	Indispensable
ClinVar	chr11:g.77162301C>G	MYO7A	77162301	77162301	chr11	13	77162120	77162330	Indispensable
ClinVar	chr11:g.77162307G>A	MYO7A	77162307	77162307	chr11	13	77162120	77162330	Indispensable
ClinVar	chr11:g.77162309_77162310dup	MYO7A	77162309	77162310	chr11	13	77162120	77162330	Indispensable
ClinVar	chr11:g.77162313G>C	MYO7A	77162313	77162313	chr11	13	77162120	77162330	Indispensable
ClinVar	chr11:g.77162314A>T	MYO7A	77162314	77162314	chr11	13	77162120	77162330	Indispensable
ClinVar	chr11:g.77162853G>C	MYO7A	77162853	77162853	chr11	14	77162853	77162988	Indispensable
ClinVar	chr11:g.77162854G>T	MYO7A	77162854	77162854	chr11	14	77162853	77162988	Indispensable
ClinVar	chr11:g.77162872T>G	MYO7A	77162872	77162872	chr11	14	77162853	77162988	Indispensable
ClinVar	chr11:g.77162881T>G	MYO7A	77162881	77162881	chr11	14	77162853	77162988	Indispensable
ClinVar	chr11:g.77162889C>T	MYO7A	77162889	77162889	chr11	14	77162853	77162988	Indispensable
ClinVar	chr11:g.77162914_77162915dup	MYO7A	77162914	77162915	chr11	14	77162853	77162988	Indispensable
ClinVar	chr11:g.77162915_77162915del	MYO7A	77162915	77162915	chr11	14	77162853	77162988	Indispensable
ClinVar	chr11:g.77162946_77162946del	MYO7A	77162946	77162946	chr11	14	77162853	77162988	Indispensable
ClinVar	chr11:g.77162950T>C	MYO7A	77162950	77162950	chr11	14	77162853	77162988	Indispensable
ClinVar	chr11:g.77162964_77162964del	MYO7A	77162964	77162964	chr11	14	77162853	77162988	Indispensable
ClinVar	chr11:g.77162975C>G	MYO7A	77162975	77162975	chr11	14	77162853	77162988	Indispensable
ClinVar	chr11:g.77162977_77162978dup	MYO7A	77162977	77162978	chr11	14	77162853	77162988	Indispensable
ClinVar	chr11:g.77162985C>T	MYO7A	77162985	77162985	chr11	14	77162853	77162988	Indispensable
ClinVar	chr11:g.77162988G>A	MYO7A	77162988	77162988	chr11	14	77162853	77162988	Indispensable
ClinVar	chr11:g.77166073C>T	MYO7A	77166073	77166073	chr11	15	77166056	77166162	Indispensable
ClinVar	chr11:g.77166080_77166080del	MYO7A	77166080	77166080	chr11	15	77166056	77166162	Indispensable
ClinVar	chr11:g.77166136C>T	MYO7A	77166136	77166136	chr11	15	77166056	77166162	Indispensable
ClinVar	chr11:g.77166141_77166144del	MYO7A	77166141	77166144	chr11	15	77166056	77166162	Indispensable
ClinVar	chr11:g.77166148_77166173del	MYO7A	77166148	77166173	chr11	15	77166056	77166162	Indispensable
ClinVar	chr11:g.77166162G>A	MYO7A	77166162	77166162	chr11	15	77166056	77166162	Indispensable
ClinVar	chr11:g.77177546_77177556del	MYO7A	77177546	77177556	chr11	19	77177549	77177643	Indispensable
ClinVar	chr11:g.77177570G>T	MYO7A	77177570	77177570	chr11	19	77177549	77177643	Indispensable
ClinVar	chr11:g.77177577_77177586del	MYO7A	77177577	77177586	chr11	19	77177549	77177643	Indispensable
ClinVar	chr11:g.77177580G>C	MYO7A	77177580	77177580	chr11	19	77177549	77177643	Indispensable
ClinVar	chr11:g.77177599_77177600dup	MYO7A	77177599	77177600	chr11	19	77177549	77177643	Indispensable
ClinVar	chr11:g.77177642_77177642del	MYO7A	77177642	77177642	chr11	19	77177549	77177643	Indispensable
ClinVar	chr11:g.77179047_77179050del	MYO7A	77179047	77179050	chr11	20	77179045	77179129	Indispensable
ClinVar	chr11:g.77179064A>T	MYO7A	77179064	77179064	chr11	20	77179045	77179129	Indispensable
ClinVar	chr11:g.77179069_77179069del	MYO7A	77179069	77179069	chr11	20	77179045	77179129	Indispensable
ClinVar	chr11:g.77179085C>T	MYO7A	77179085	77179085	chr11	20	77179045	77179129	Indispensable
ClinVar	chr11:g.77179099_77179123del	MYO7A	77179099	77179123	chr11	20	77179045	77179129	Indispensable
ClinVar	chr11:g.77179117_77179117del	MYO7A	77179117	77179117	chr11	20	77179045	77179129	Indispensable
ClinVar	chr11:g.77179123C>A	MYO7A	77179123	77179123	chr11	20	77179045	77179129	Indispensable
ClinVar	chr11:g.77180376T>A	MYO7A	77180376	77180376	chr11	22	77180374	77180481	Indispensable
ClinVar	chr11:g.77180379_77180388del	MYO7A	77180379	77180388	chr11	22	77180374	77180481	Indispensable
ClinVar	chr11:g.77180382G>A	MYO7A	77180382	77180382	chr11	22	77180374	77180481	Indispensable
ClinVar	chr11:g.77180405_77180405del	MYO7A	77180405	77180405	chr11	22	77180374	77180481	Indispensable
ClinVar	chr11:g.77180416G>T	MYO7A	77180416	77180416	chr11	22	77180374	77180481	Indispensable
ClinVar	chr11:g.77180443_77180451del	MYO7A	77180443	77180451	chr11	22	77180374	77180481	Indispensable
ClinVar	chr11:g.77180448_77180448del	MYO7A	77180448	77180448	chr11	22	77180374	77180481	Indispensable
ClinVar	chr11:g.77184641_77184641del	MYO7A	77184641	77184641	chr11	27	77184588	77184715	Indispensable
ClinVar	chr11:g.77184642G>T	MYO7A	77184642	77184642	chr11	27	77184588	77184715	Indispensable
ClinVar	chr11:g.77184658_77184659insCA	MYO7A	77184658	77184659	chr11	27	77184588	77184715	Indispensable
ClinVar	chr11:g.77184673T>C	MYO7A	77184673	77184673	chr11	27	77184588	77184715	Indispensable
ClinVar	chr11:g.77184715G>A	MYO7A	77184715	77184715	chr11	27	77184588	77184715	Indispensable
ClinVar	chr11:g.77189348G>A	MYO7A	77189348	77189348	chr11	28	77189344	77189470	Indispensable
ClinVar	chr11:g.77189373A>C	MYO7A	77189373	77189373	chr11	28	77189344	77189470	Indispensable
ClinVar	chr11:g.77189385A>G	MYO7A	77189385	77189385	chr11	28	77189344	77189470	Indispensable
ClinVar	chr11:g.77189386C>A	MYO7A	77189386	77189386	chr11	28	77189344	77189470	Indispensable
ClinVar	chr11:g.77189386C>G	MYO7A	77189386	77189386	chr11	28	77189344	77189470	Indispensable
ClinVar	chr11:g.77189404_77189410del	MYO7A	77189404	77189410	chr11	28	77189344	77189470	Indispensable
ClinVar	chr11:g.77189404_77189411delinsA	MYO7A	77189404	77189411	chr11	28	77189344	77189470	Indispensable
ClinVar	chr11:g.77189416G>A	MYO7A	77189416	77189416	chr11	28	77189344	77189470	Indispensable
ClinVar	chr11:g.77189434C>A	MYO7A	77189434	77189434	chr11	28	77189344	77189470	Indispensable
ClinVar	chr11:g.77189435_77189436dup	MYO7A	77189435	77189436	chr11	28	77189344	77189470	Indispensable
ClinVar	chr11:g.77189437_77189437del	MYO7A	77189437	77189437	chr11	28	77189344	77189470	Indispensable
ClinVar	chr11:g.77189448_77189448del	MYO7A	77189448	77189448	chr11	28	77189344	77189470	Indispensable
ClinVar	chr11:g.77189450_77189453del	MYO7A	77189450	77189453	chr11	28	77189344	77189470	Indispensable
ClinVar	chr11:g.77189468A>T	MYO7A	77189468	77189468	chr11	28	77189344	77189470	Indispensable
ClinVar	chr11:g.77197484_77197485dup	MYO7A	77197484	77197485	chr11	33	77197481	77197598	Indispensable
ClinVar	chr11:g.77197511C>T	MYO7A	77197511	77197511	chr11	33	77197481	77197598	Indispensable
ClinVar	chr11:g.77197518T>G	MYO7A	77197518	77197518	chr11	33	77197481	77197598	Indispensable
ClinVar	chr11:g.77197554G>A	MYO7A	77197554	77197554	chr11	33	77197481	77197598	Indispensable
ClinVar	chr11:g.77197555G>A	MYO7A	77197555	77197555	chr11	33	77197481	77197598	Indispensable
ClinVar	chr11:g.77197560T>A	MYO7A	77197560	77197560	chr11	33	77197481	77197598	Indispensable
ClinVar	chr11:g.77197579T>G	MYO7A	77197579	77197579	chr11	33	77197481	77197598	Indispensable
ClinVar	chr11:g.77197592_77197592del	MYO7A	77197592	77197592	chr11	33	77197481	77197598	Indispensable
ClinVar	chr11:g.77197596C>A	MYO7A	77197596	77197596	chr11	33	77197481	77197598	Indispensable
ClinVar	chr11:g.77198526_77198526del	MYO7A	77198526	77198526	chr11	34	77198495	77198621	Indispensable
ClinVar	chr11:g.77198535_77198536dup	MYO7A	77198535	77198536	chr11	34	77198495	77198621	Indispensable
ClinVar	chr11:g.77198538G>A	MYO7A	77198538	77198538	chr11	34	77198495	77198621	Indispensable
ClinVar	chr11:g.77198543G>T	MYO7A	77198543	77198543	chr11	34	77198495	77198621	Indispensable
ClinVar	chr11:g.77198563C>T	MYO7A	77198563	77198563	chr11	34	77198495	77198621	Indispensable
ClinVar	chr11:g.77198570_77198570del	MYO7A	77198570	77198570	chr11	34	77198495	77198621	Indispensable
ClinVar	chr11:g.77198574_77198575del	MYO7A	77198574	77198575	chr11	34	77198495	77198621	Indispensable
ClinVar	chr11:g.77198581G>A	MYO7A	77198581	77198581	chr11	34	77198495	77198621	Indispensable
ClinVar	chr11:g.77198603_77198604del	MYO7A	77198603	77198604	chr11	34	77198495	77198621	Indispensable
ClinVar	chr11:g.77198608_77198608del	MYO7A	77198608	77198608	chr11	34	77198495	77198621	Indispensable
ClinVar	chr11:g.77198616_77198617dup	MYO7A	77198616	77198617	chr11	34	77198495	77198621	Indispensable
ClinVar	chr11:g.77199579_77199579del	MYO7A	77199579	77199579	chr11	35	77199535	77199818	Indispensable
ClinVar	chr11:g.77199601G>A	MYO7A	77199601	77199601	chr11	35	77199535	77199818	Indispensable
ClinVar	chr11:g.77199613_77199622del	MYO7A	77199613	77199622	chr11	35	77199535	77199818	Indispensable
ClinVar	chr11:g.77199640G>A	MYO7A	77199640	77199640	chr11	35	77199535	77199818	Indispensable
ClinVar	chr11:g.77199688_77199689insCT	MYO7A	77199688	77199689	chr11	35	77199535	77199818	Indispensable
ClinVar	chr11:g.77199701G>T	MYO7A	77199701	77199701	chr11	35	77199535	77199818	Indispensable
ClinVar	chr11:g.77199734_77199735dup	MYO7A	77199734	77199735	chr11	35	77199535	77199818	Indispensable
ClinVar	chr11:g.77199762_77199763dup	MYO7A	77199762	77199763	chr11	35	77199535	77199818	Indispensable
ClinVar	chr11:g.77199763_77199763del	MYO7A	77199763	77199763	chr11	35	77199535	77199818	Indispensable
ClinVar	chr11:g.77199780C>A	MYO7A	77199780	77199780	chr11	35	77199535	77199818	Indispensable
ClinVar	chr11:g.77199784_77199784del	MYO7A	77199784	77199784	chr11	35	77199535	77199818	Indispensable
ClinVar	chr11:g.77199800C>T	MYO7A	77199800	77199800	chr11	35	77199535	77199818	Indispensable
ClinVar	chr11:g.77199804_77199804del	MYO7A	77199804	77199804	chr11	35	77199535	77199818	Indispensable
ClinVar	chr11:g.77201453G>T	MYO7A	77201453	77201453	chr11	36	77201448	77201638	Indispensable
ClinVar	chr11:g.77201512_77201512del	MYO7A	77201512	77201512	chr11	36	77201448	77201638	Indispensable
ClinVar	chr11:g.77201538G>A	MYO7A	77201538	77201538	chr11	36	77201448	77201638	Indispensable
ClinVar	chr11:g.77201554_77201554del	MYO7A	77201554	77201554	chr11	36	77201448	77201638	Indispensable
ClinVar	chr11:g.77201581_77201581del	MYO7A	77201581	77201581	chr11	36	77201448	77201638	Indispensable
ClinVar	chr11:g.77201588_77201595del	MYO7A	77201588	77201595	chr11	36	77201448	77201638	Indispensable
ClinVar	chr11:g.77201591_77201592del	MYO7A	77201591	77201592	chr11	36	77201448	77201638	Indispensable
ClinVar	chr11:g.77201611_77201612del	MYO7A	77201611	77201612	chr11	36	77201448	77201638	Indispensable
ClinVar	chr11:g.77201630G>T	MYO7A	77201630	77201630	chr11	36	77201448	77201638	Indispensable
ClinVar	chr11:g.77201633_77201634dup	MYO7A	77201633	77201634	chr11	36	77201448	77201638	Indispensable
ClinVar	chr11:g.77202325_77202326insAC	MYO7A	77202325	77202326	chr11	37	77202300	77202424	Indispensable
ClinVar	chr11:g.77202330C>T	MYO7A	77202330	77202330	chr11	37	77202300	77202424	Indispensable
ClinVar	chr11:g.77202357C>T	MYO7A	77202357	77202357	chr11	37	77202300	77202424	Indispensable
ClinVar	chr11:g.77202382_77202382del	MYO7A	77202382	77202382	chr11	37	77202300	77202424	Indispensable
ClinVar	chr11:g.77202389_77202390dup	MYO7A	77202389	77202390	chr11	37	77202300	77202424	Indispensable
ClinVar	chr11:g.77202402G>T	MYO7A	77202402	77202402	chr11	37	77202300	77202424	Indispensable
ClinVar	chr11:g.77202411_77202412del	MYO7A	77202411	77202412	chr11	37	77202300	77202424	Indispensable
ClinVar	chr11:g.77202424G>A	MYO7A	77202424	77202424	chr11	37	77202300	77202424	Indispensable
ClinVar	chr11:g.77203065_77203072del	MYO7A	77203065	77203072	chr11	38	77203060	77203217	Indispensable
ClinVar	chr11:g.77203077_77203078del	MYO7A	77203077	77203078	chr11	38	77203060	77203217	Indispensable
ClinVar	chr11:g.77203098_77203098del	MYO7A	77203098	77203098	chr11	38	77203060	77203217	Indispensable
ClinVar	chr11:g.77203137_77203137del	MYO7A	77203137	77203137	chr11	38	77203060	77203217	Indispensable
ClinVar	chr11:g.77203147_77203148dup	MYO7A	77203147	77203148	chr11	38	77203060	77203217	Indispensable
ClinVar	chr11:g.77203151C>T	MYO7A	77203151	77203151	chr11	38	77203060	77203217	Indispensable
ClinVar	chr11:g.77203211T>C	MYO7A	77203211	77203211	chr11	38	77203060	77203217	Indispensable
ClinVar	chr11:g.77204082T>C	MYO7A	77204082	77204082	chr11	39	77204076	77204229	Indispensable
ClinVar	chr11:g.77204089C>A	MYO7A	77204089	77204089	chr11	39	77204076	77204229	Indispensable
ClinVar	chr11:g.77204089C>G	MYO7A	77204089	77204089	chr11	39	77204076	77204229	Indispensable
ClinVar	chr11:g.77204093G>A	MYO7A	77204093	77204093	chr11	39	77204076	77204229	Indispensable
ClinVar	chr11:g.77204106_77204106del	MYO7A	77204106	77204106	chr11	39	77204076	77204229	Indispensable
ClinVar	chr11:g.77204122_77204123dup	MYO7A	77204122	77204123	chr11	39	77204076	77204229	Indispensable
ClinVar	chr11:g.77204122_77204128delinsACCGACCA	MYO7A	77204122	77204128	chr11	39	77204076	77204229	Indispensable
ClinVar	chr11:g.77204136_77204136del	MYO7A	77204136	77204136	chr11	39	77204076	77204229	Indispensable
ClinVar	chr11:g.77204141C>T	MYO7A	77204141	77204141	chr11	39	77204076	77204229	Indispensable
ClinVar	chr11:g.77204147T>C	MYO7A	77204147	77204147	chr11	39	77204076	77204229	Indispensable
ClinVar	chr11:g.77204160_77204160del	MYO7A	77204160	77204160	chr11	39	77204076	77204229	Indispensable
ClinVar	chr11:g.77204167_77204168dup	MYO7A	77204167	77204168	chr11	39	77204076	77204229	Indispensable
ClinVar	chr11:g.77204177A>T	MYO7A	77204177	77204177	chr11	39	77204076	77204229	Indispensable
ClinVar	chr11:g.77204191T>G	MYO7A	77204191	77204191	chr11	39	77204076	77204229	Indispensable
ClinVar	chr11:g.77204195C>T	MYO7A	77204195	77204195	chr11	39	77204076	77204229	Indispensable
ClinVar	chr11:g.77204213A>C	MYO7A	77204213	77204213	chr11	39	77204076	77204229	Indispensable
ClinVar	chr11:g.77205468_77205469dup	MYO7A	77205468	77205469	chr11	40	77205462	77205617	Indispensable
ClinVar	chr11:g.77205469G>T	MYO7A	77205469	77205469	chr11	40	77205462	77205617	Indispensable
ClinVar	chr11:g.77205483G>A	MYO7A	77205483	77205483	chr11	40	77205462	77205617	Indispensable
ClinVar	chr11:g.77205491T>A	MYO7A	77205491	77205491	chr11	40	77205462	77205617	Indispensable
ClinVar	chr11:g.77205495_77205496dup	MYO7A	77205495	77205496	chr11	40	77205462	77205617	Indispensable
ClinVar	chr11:g.77205496_77205497del	MYO7A	77205496	77205497	chr11	40	77205462	77205617	Indispensable
ClinVar	chr11:g.77205523_77205523del	MYO7A	77205523	77205523	chr11	40	77205462	77205617	Indispensable
ClinVar	chr11:g.77205542_77205553del	MYO7A	77205542	77205553	chr11	40	77205462	77205617	Indispensable
ClinVar	chr11:g.77205546_77205546del	MYO7A	77205546	77205546	chr11	40	77205462	77205617	Indispensable
ClinVar	chr11:g.77205548_77205548del	MYO7A	77205548	77205548	chr11	40	77205462	77205617	Indispensable
ClinVar	chr11:g.77205557_77205557del	MYO7A	77205557	77205557	chr11	40	77205462	77205617	Indispensable
ClinVar	chr11:g.77205559_77205560dup	MYO7A	77205559	77205560	chr11	40	77205462	77205617	Indispensable
ClinVar	chr11:g.77205562C>T	MYO7A	77205562	77205562	chr11	40	77205462	77205617	Indispensable
ClinVar	chr11:g.77205599G>A	MYO7A	77205599	77205599	chr11	40	77205462	77205617	Indispensable
ClinVar	chr11:g.77205599G>T	MYO7A	77205599	77205599	chr11	40	77205462	77205617	Indispensable
ClinVar	chr11:g.77205604C>T	MYO7A	77205604	77205604	chr11	40	77205462	77205617	Indispensable
ClinVar	chr11:g.77205607A>T	MYO7A	77205607	77205607	chr11	40	77205462	77205617	Indispensable
ClinVar	chr11:g.77205611_77205611del	MYO7A	77205611	77205611	chr11	40	77205462	77205617	Indispensable
ClinVar	chr11:g.77206119C>T	MYO7A	77206119	77206119	chr11	41	77206097	77206202	Indispensable
ClinVar	chr11:g.77206119C>A	MYO7A	77206119	77206119	chr11	41	77206097	77206202	Indispensable
ClinVar	chr11:g.77206168_77206169dup	MYO7A	77206168	77206169	chr11	41	77206097	77206202	Indispensable
ClinVar	chr11:g.77206189_77206195del	MYO7A	77206189	77206195	chr11	41	77206097	77206202	Indispensable
ClinVar	chr11:g.77208429_77208430delinsAT	MYO7A	77208429	77208430	chr11	43	77208430	77208517	Indispensable
ClinVar	chr11:g.77208457_77208460del	MYO7A	77208457	77208460	chr11	43	77208430	77208517	Indispensable
ClinVar	chr11:g.77208460_77208462del	MYO7A	77208460	77208462	chr11	43	77208430	77208517	Indispensable
ClinVar	chr11:g.77208471_77208472delinsGT	MYO7A	77208471	77208472	chr11	43	77208430	77208517	Indispensable
ClinVar	chr11:g.77208472_77208472del	MYO7A	77208472	77208472	chr11	43	77208430	77208517	Indispensable
ClinVar	chr11:g.77208477_77208478dup	MYO7A	77208477	77208478	chr11	43	77208430	77208517	Indispensable
ClinVar	chr11:g.77208496_77208496del	MYO7A	77208496	77208496	chr11	43	77208430	77208517	Indispensable
ClinVar	chr11:g.77208516_77208529del	MYO7A	77208516	77208529	chr11	43	77208430	77208517	Indispensable
ClinVar	chr11:g.77208697G>A	MYO7A	77208697	77208697	chr11	44	77208697	77208803	Indispensable
ClinVar	chr11:g.77208720C>T	MYO7A	77208720	77208720	chr11	44	77208697	77208803	Indispensable
ClinVar	chr11:g.77208746G>T	MYO7A	77208746	77208746	chr11	44	77208697	77208803	Indispensable
ClinVar	chr11:g.77208769_77208770del	MYO7A	77208769	77208770	chr11	44	77208697	77208803	Indispensable
ClinVar	chr11:g.77208776_77208776del	MYO7A	77208776	77208776	chr11	44	77208697	77208803	Indispensable
ClinVar	chr11:g.77208777G>A	MYO7A	77208777	77208777	chr11	44	77208697	77208803	Indispensable
ClinVar	chr11:g.77208780G>T	MYO7A	77208780	77208780	chr11	44	77208697	77208803	Indispensable
ClinVar	chr11:g.77208781A>G	MYO7A	77208781	77208781	chr11	44	77208697	77208803	Indispensable
ClinVar	chr11:g.77208795_77208796dup	MYO7A	77208795	77208796	chr11	44	77208697	77208803	Indispensable
ClinVar	chr11:g.77208799_77208809del	MYO7A	77208799	77208809	chr11	44	77208697	77208803	Indispensable
ClinVar	chr11:g.77208800C>A	MYO7A	77208800	77208800	chr11	44	77208697	77208803	Indispensable
ClinVar	chr11:g.77208801C>T	MYO7A	77208801	77208801	chr11	44	77208697	77208803	Indispensable
ClinVar	chr11:g.77214608G>A	MYO7A	77214608	77214608	chr11	49	77214607	77215241	Indispensable
ClinVar	chr11:g.77214620_77214620del	MYO7A	77214620	77214620	chr11	49	77214607	77215241	Indispensable
ClinVar	chr11:g.77336090A>C	PAK1	77336090	77336090	chr11	13	77336086	77336282	Indispensable
ClinVar	chr11:g.77336213T>C	PAK1	77336213	77336213	chr11	13	77336086	77336282	Indispensable
ClinVar	chr11:g.77336238G>A	PAK1	77336238	77336238	chr11	13	77336086	77336282	Indispensable
ClinVar	chr11:g.77340647T>G	PAK1	77340647	77340647	chr11	11	77340646	77340763	Indispensable
ClinVar	chr11:g.77340651G>A	PAK1	77340651	77340651	chr11	11	77340646	77340763	Indispensable
ClinVar	chr11:g.77343882A>C	PAK1	77343882	77343882	chr11	10	77343819	77343931	Indispensable
ClinVar	chr11:g.77349274C>T	PAK1	77349274	77349274	chr11	9	77349239	77349287	Indispensable
ClinVar	chr11:g.77379252A>T	PAK1	77379252	77379252	chr11	4	77379241	77379388	Indispensable
ClinVar	chr11:g.77379252A>G	PAK1	77379252	77379252	chr11	4	77379241	77379388	Indispensable
ClinVar	chr11:g.77379253T>C	PAK1	77379253	77379253	chr11	4	77379241	77379388	Indispensable
ClinVar	chr11:g.77379256A>G	PAK1	77379256	77379256	chr11	4	77379241	77379388	Indispensable
ClinVar	chr11:g.77379283A>G	PAK1	77379283	77379283	chr11	4	77379241	77379388	Indispensable
ClinVar	chr11:g.77379288T>C	PAK1	77379288	77379288	chr11	4	77379241	77379388	Indispensable
ClinVar	chr11:g.77379289A>T	PAK1	77379289	77379289	chr11	4	77379241	77379388	Indispensable
ClinVar	chr11:g.77379318G>A	PAK1	77379318	77379318	chr11	4	77379241	77379388	Indispensable
ClinVar	chr11:g.77379352A>T	PAK1	77379352	77379352	chr11	4	77379241	77379388	Indispensable
ClinVar	chr11:g.77379367G>A	PAK1	77379367	77379367	chr11	4	77379241	77379388	Indispensable
ClinVar	chr11:g.77379923C>T	PAK1	77379923	77379923	chr11	3	77379894	77379994	Indispensable
ClinVar	chr11:g.77379934G>C	PAK1	77379934	77379934	chr11	3	77379894	77379994	Indispensable
ClinVar	chr11:g.77379973_77379976del	PAK1	77379973	77379976	chr11	3	77379894	77379994	Indispensable
ClinVar	chr11:g.78069980_78070001del	NDUFC2	78069980	78070001	chr11	3	78068297	78070036	Indispensable
ClinVar	chr11:g.78101044_78101044del	ALG8	78101044	78101044	chr11	13	78100946	78101195	Indispensable
ClinVar	chr11:g.78101191C>A	ALG8	78101191	78101191	chr11	13	78100946	78101195	Indispensable
ClinVar	chr11:g.78101191_78101192dup	ALG8	78101191	78101192	chr11	13	78100946	78101195	Indispensable
ClinVar	chr11:g.78104387_78104388insATT	ALG8	78104387	78104388	chr11	11	78104356	78104453	Indispensable
ClinVar	chr11:g.78104412_78104413del	ALG8	78104412	78104413	chr11	11	78104356	78104453	Indispensable
ClinVar	chr11:g.78104414_78104414del	ALG8	78104414	78104414	chr11	11	78104356	78104453	Indispensable
ClinVar	chr11:g.78104418_78104420delinsTT	ALG8	78104418	78104420	chr11	11	78104356	78104453	Indispensable
ClinVar	chr11:g.78104445_78104448delinsAAC	ALG8	78104445	78104448	chr11	11	78104356	78104453	Indispensable
ClinVar	chr11:g.78106851C>A	ALG8	78106851	78106851	chr11	10	78106807	78106946	Indispensable
ClinVar	chr11:g.78106854_78106854del	ALG8	78106854	78106854	chr11	10	78106807	78106946	Indispensable
ClinVar	chr11:g.78106870_78106871dup	ALG8	78106870	78106871	chr11	10	78106807	78106946	Indispensable
ClinVar	chr11:g.78106884_78106887del	ALG8	78106884	78106887	chr11	10	78106807	78106946	Indispensable
ClinVar	chr11:g.78106928_78106928del	ALG8	78106928	78106928	chr11	10	78106807	78106946	Indispensable
ClinVar	chr11:g.78109513G>A	ALG8	78109513	78109513	chr11	9	78109442	78109581	Indispensable
ClinVar	chr11:g.78109516G>A	ALG8	78109516	78109516	chr11	9	78109442	78109581	Indispensable
ClinVar	chr11:g.78112681G>C	ALG8	78112681	78112681	chr11	8	78112650	78112770	Indispensable
ClinVar	chr11:g.78112724C>T	ALG8	78112724	78112724	chr11	8	78112650	78112770	Indispensable
ClinVar	chr11:g.78112746G>A	ALG8	78112746	78112746	chr11	8	78112650	78112770	Indispensable
ClinVar	chr11:g.78113943_78113944dup	ALG8	78113943	78113944	chr11	7	78113886	78113989	Indispensable
ClinVar	chr11:g.78113958_78113958del	ALG8	78113958	78113958	chr11	7	78113886	78113989	Indispensable
ClinVar	chr11:g.78113974C>T	ALG8	78113974	78113974	chr11	7	78113886	78113989	Indispensable
ClinVar	chr11:g.78113978G>A	ALG8	78113978	78113978	chr11	7	78113886	78113989	Indispensable
ClinVar	chr11:g.78114296G>A	ALG8	78114296	78114296	chr11	6	78114266	78114392	Indispensable
ClinVar	chr11:g.78119184G>A	ALG8	78119184	78119184	chr11	5	78119182	78119249	Indispensable
ClinVar	chr11:g.78119249T>A	ALG8	78119249	78119249	chr11	5	78119182	78119249	Indispensable
ClinVar	chr11:g.78121130_78121130del	ALG8	78121130	78121130	chr11	4	78121065	78121174	Indispensable
ClinVar	chr11:g.78121172_78121172del	ALG8	78121172	78121172	chr11	4	78121065	78121174	Indispensable
ClinVar	chr11:g.78124130G>A	ALG8	78124130	78124130	chr11	3	78124021	78124214	Indispensable
ClinVar	chr11:g.78124170C>T	ALG8	78124170	78124170	chr11	3	78124021	78124214	Indispensable
ClinVar	chr11:g.78127370_78127371dup	ALG8	78127370	78127371	chr11	2	78127358	78127436	Indispensable
ClinVar	chr11:g.78127372G>A	ALG8	78127372	78127372	chr11	2	78127358	78127436	Indispensable
ClinVar	chr11:g.78127393T>G	ALG8	78127393	78127393	chr11	2	78127358	78127436	Indispensable
ClinVar	chr11:g.78127395_78127396dup	ALG8	78127395	78127396	chr11	2	78127358	78127436	Indispensable
ClinVar	chr11:g.78127410C>T	ALG8	78127410	78127410	chr11	2	78127358	78127436	Indispensable
ClinVar	chr11:g.78443687G>C	NARS2	78443687	78443687	chr11	12	78443661	78443758	Indispensable
ClinVar	chr11:g.78443692G>A	NARS2	78443692	78443692	chr11	12	78443661	78443758	Indispensable
ClinVar	chr11:g.78443739A>C	NARS2	78443739	78443739	chr11	12	78443661	78443758	Indispensable
ClinVar	chr11:g.78478446G>A	NARS2	78478446	78478446	chr11	9	78478438	78478475	Indispensable
ClinVar	chr11:g.78478447_78478448dup	NARS2	78478447	78478448	chr11	9	78478438	78478475	Indispensable
ClinVar	chr11:g.78478449_78478450dup	NARS2	78478449	78478450	chr11	9	78478438	78478475	Indispensable
ClinVar	chr11:g.78493063C>G	NARS2	78493063	78493063	chr11	7	78493063	78493195	Indispensable
ClinVar	chr11:g.78493097A>G	NARS2	78493097	78493097	chr11	7	78493063	78493195	Indispensable
ClinVar	chr11:g.78493178A>C	NARS2	78493178	78493178	chr11	7	78493063	78493195	Indispensable
ClinVar	chr11:g.78528890G>A	NARS2	78528890	78528890	chr11	6	78528842	78528936	Indispensable
ClinVar	chr11:g.78528900A>T	NARS2	78528900	78528900	chr11	6	78528842	78528936	Indispensable
ClinVar	chr11:g.78568660_78568661dup	NARS2	78568660	78568661	chr11	3	78568632	78568752	Indispensable
ClinVar	chr11:g.78568679C>G	NARS2	78568679	78568679	chr11	3	78568632	78568752	Indispensable
ClinVar	chr11:g.78571358_78571358del	NARS2	78571358	78571358	chr11	2	78571335	78571444	Indispensable
ClinVar	chr11:g.78571414C>A	NARS2	78571414	78571414	chr11	2	78571335	78571444	Indispensable
ClinVar	chr11:g.78571429_78571429del	NARS2	78571429	78571429	chr11	2	78571335	78571444	Indispensable
ClinVar	chr11:g.78574365_78574365del	NARS2	78574365	78574365	chr11	1	78574348	78574864	Indispensable
ClinVar	chr11:g.78574479_78574479del	NARS2	78574479	78574479	chr11	1	78574348	78574864	Indispensable
ClinVar	chr11:g.78708470G>T	TENM4	78708470	78708470	chr11	27	78708361	78708515	Indispensable
ClinVar	chr11:g.78856172G>A	TENM4	78856172	78856172	chr11	11	78855964	78856178	Indispensable
ClinVar	chr11:g.85628684_85628688del	TMEM126B	85628684	85628688	chr11	1	85628593	85628688	Indispensable
ClinVar	chr11:g.85631752_85631752del	TMEM126B	85631752	85631752	chr11	2	85631687	85631808	Indispensable
ClinVar	chr11:g.85631792_85631792del	TMEM126B	85631792	85631792	chr11	2	85631687	85631808	Indispensable
ClinVar	chr11:g.85634090C>T	TMEM126B	85634090	85634090	chr11	3	85634086	85634279	Indispensable
ClinVar	chr11:g.85634122_85634122del	TMEM126B	85634122	85634122	chr11	3	85634086	85634279	Indispensable
ClinVar	chr11:g.85634149_85634149del	TMEM126B	85634149	85634149	chr11	3	85634086	85634279	Indispensable
ClinVar	chr11:g.85634170_85634171dup	TMEM126B	85634170	85634171	chr11	3	85634086	85634279	Indispensable
ClinVar	chr11:g.85635669_85635669del	TMEM126B	85635669	85635669	chr11	4	85635667	85635778	Indispensable
ClinVar	chr11:g.85636118_85636119dup	TMEM126B	85636118	85636119	chr11	5	85636046	85636536	Indispensable
ClinVar	chr11:g.85636123T>G	TMEM126B	85636123	85636123	chr11	5	85636046	85636536	Indispensable
ClinVar	chr11:g.85650282_85650282del	TMEM126A	85650282	85650282	chr11	2	85650249	85650341	Indispensable
ClinVar	chr11:g.85654125_85654128del	TMEM126A	85654125	85654128	chr11	3	85654063	85654256	Indispensable
ClinVar	chr11:g.85654129_85654130dup	TMEM126A	85654129	85654130	chr11	3	85654063	85654256	Indispensable
ClinVar	chr11:g.85654139C>T	TMEM126A	85654139	85654139	chr11	3	85654063	85654256	Indispensable
ClinVar	chr11:g.85654230_85654231dup	TMEM126A	85654230	85654231	chr11	3	85654063	85654256	Indispensable
ClinVar	chr11:g.85654235_85654236dup	TMEM126A	85654235	85654236	chr11	3	85654063	85654256	Indispensable
ClinVar	chr11:g.85655664C>G	TMEM126A	85655664	85655664	chr11	4	85655594	85655708	Indispensable
ClinVar	chr11:g.86264244G>C	EED	86264244	86264244	chr11	7	86264172	86264263	Indispensable
ClinVar	chr11:g.86264247A>G	EED	86264247	86264247	chr11	7	86264172	86264263	Indispensable
ClinVar	chr11:g.86266123T>C	EED	86266123	86266123	chr11	8	86266083	86266216	Indispensable
ClinVar	chr11:g.86266128C>T	EED	86266128	86266128	chr11	8	86266083	86266216	Indispensable
ClinVar	chr11:g.86266129A>T	EED	86266129	86266129	chr11	8	86266083	86266216	Indispensable
ClinVar	chr11:g.86268499A>G	EED	86268499	86268499	chr11	9	86268456	86268561	Indispensable
ClinVar	chr11:g.86268501A>C	EED	86268501	86268501	chr11	9	86268456	86268561	Indispensable
ClinVar	chr11:g.86268518A>G	EED	86268518	86268518	chr11	9	86268456	86268561	Indispensable
ClinVar	chr11:g.86277110T>C	EED	86277110	86277110	chr11	10	86276980	86277138	Indispensable
ClinVar	chr11:g.86278440G>A	EED	86278440	86278440	chr11	12	86278399	86278810	Indispensable
ClinVar	chr11:g.86337454_86337454del	HIKESHI	86337454	86337454	chr11	3	86337379	86337530	Indispensable
ClinVar	chr11:g.86344687G>T	HIKESHI	86344687	86344687	chr11	4	86344603	86344721	Indispensable
ClinVar	chr11:g.86344700C>T	HIKESHI	86344700	86344700	chr11	4	86344603	86344721	Indispensable
ClinVar	chr11:g.86951228_86951246del	FZD4	86951228	86951246	chr11	2	86945679	86952470	Indispensable
ClinVar	chr11:g.86951244C>T	FZD4	86951244	86951244	chr11	2	86945679	86952470	Indispensable
ClinVar	chr11:g.86951245C>T	FZD4	86951245	86951245	chr11	2	86945679	86952470	Indispensable
ClinVar	chr11:g.86951253_86951254del	FZD4	86951253	86951254	chr11	2	86945679	86952470	Indispensable
ClinVar	chr11:g.86951258_86951259del	FZD4	86951258	86951259	chr11	2	86945679	86952470	Indispensable
ClinVar	chr11:g.86951269C>T	FZD4	86951269	86951269	chr11	2	86945679	86952470	Indispensable
ClinVar	chr11:g.86951272_86951277del	FZD4	86951272	86951277	chr11	2	86945679	86952470	Indispensable
ClinVar	chr11:g.86951274C>T	FZD4	86951274	86951274	chr11	2	86945679	86952470	Indispensable
ClinVar	chr11:g.86951308_86951308del	FZD4	86951308	86951308	chr11	2	86945679	86952470	Indispensable
ClinVar	chr11:g.86951375_86951376dup	FZD4	86951375	86951376	chr11	2	86945679	86952470	Indispensable
ClinVar	chr11:g.86951394A>T	FZD4	86951394	86951394	chr11	2	86945679	86952470	Indispensable
ClinVar	chr11:g.86951416_86951416del	FZD4	86951416	86951416	chr11	2	86945679	86952470	Indispensable
ClinVar	chr11:g.86951422G>C	FZD4	86951422	86951422	chr11	2	86945679	86952470	Indispensable
ClinVar	chr11:g.86951428_86951428del	FZD4	86951428	86951428	chr11	2	86945679	86952470	Indispensable
ClinVar	chr11:g.86951434G>C	FZD4	86951434	86951434	chr11	2	86945679	86952470	Indispensable
ClinVar	chr11:g.86951441_86951441del	FZD4	86951441	86951441	chr11	2	86945679	86952470	Indispensable
ClinVar	chr11:g.86951466_86951470del	FZD4	86951466	86951470	chr11	2	86945679	86952470	Indispensable
ClinVar	chr11:g.86951483_86951483del	FZD4	86951483	86951483	chr11	2	86945679	86952470	Indispensable
ClinVar	chr11:g.86951494_86951495delinsGTC	FZD4	86951494	86951495	chr11	2	86945679	86952470	Indispensable
ClinVar	chr11:g.86951506C>T	FZD4	86951506	86951506	chr11	2	86945679	86952470	Indispensable
ClinVar	chr11:g.86951551_86951551del	FZD4	86951551	86951551	chr11	2	86945679	86952470	Indispensable
ClinVar	chr11:g.86951564_86951568del	FZD4	86951564	86951568	chr11	2	86945679	86952470	Indispensable
ClinVar	chr11:g.86951626C>T	FZD4	86951626	86951626	chr11	2	86945679	86952470	Indispensable
ClinVar	chr11:g.86951705C>G	FZD4	86951705	86951705	chr11	2	86945679	86952470	Indispensable
ClinVar	chr11:g.86951749_86951749del	FZD4	86951749	86951749	chr11	2	86945679	86952470	Indispensable
ClinVar	chr11:g.86951751C>G	FZD4	86951751	86951751	chr11	2	86945679	86952470	Indispensable
ClinVar	chr11:g.86951792T>A	FZD4	86951792	86951792	chr11	2	86945679	86952470	Indispensable
ClinVar	chr11:g.86951799_86951799del	FZD4	86951799	86951799	chr11	2	86945679	86952470	Indispensable
ClinVar	chr11:g.86951900C>A	FZD4	86951900	86951900	chr11	2	86945679	86952470	Indispensable
ClinVar	chr11:g.86951903_86951904dup	FZD4	86951903	86951904	chr11	2	86945679	86952470	Indispensable
ClinVar	chr11:g.86951929_86951929del	FZD4	86951929	86951929	chr11	2	86945679	86952470	Indispensable
ClinVar	chr11:g.86951999G>A	FZD4	86951999	86951999	chr11	2	86945679	86952470	Indispensable
ClinVar	chr11:g.86952016C>T	FZD4	86952016	86952016	chr11	2	86945679	86952470	Indispensable
ClinVar	chr11:g.86952063_86952064dup	FZD4	86952063	86952064	chr11	2	86945679	86952470	Indispensable
ClinVar	chr11:g.86952078C>T	FZD4	86952078	86952078	chr11	2	86945679	86952470	Indispensable
ClinVar	chr11:g.86952080A>G	FZD4	86952080	86952080	chr11	2	86945679	86952470	Indispensable
ClinVar	chr11:g.86952090C>T	FZD4	86952090	86952090	chr11	2	86945679	86952470	Indispensable
ClinVar	chr11:g.86952094_86952095dup	FZD4	86952094	86952095	chr11	2	86945679	86952470	Indispensable
ClinVar	chr11:g.86952109_86952109del	FZD4	86952109	86952109	chr11	2	86945679	86952470	Indispensable
ClinVar	chr11:g.86952123_86952123del	FZD4	86952123	86952123	chr11	2	86945679	86952470	Indispensable
ClinVar	chr11:g.86952142_86952142del	FZD4	86952142	86952142	chr11	2	86945679	86952470	Indispensable
ClinVar	chr11:g.86952145C>T	FZD4	86952145	86952145	chr11	2	86945679	86952470	Indispensable
ClinVar	chr11:g.86952149T>A	FZD4	86952149	86952149	chr11	2	86945679	86952470	Indispensable
ClinVar	chr11:g.86952175_86952176dup	FZD4	86952175	86952176	chr11	2	86945679	86952470	Indispensable
ClinVar	chr11:g.86952188G>A	FZD4	86952188	86952188	chr11	2	86945679	86952470	Indispensable
ClinVar	chr11:g.86952203C>A	FZD4	86952203	86952203	chr11	2	86945679	86952470	Indispensable
ClinVar	chr11:g.86952214C>T	FZD4	86952214	86952214	chr11	2	86945679	86952470	Indispensable
ClinVar	chr11:g.86952286A>T	FZD4	86952286	86952286	chr11	2	86945679	86952470	Indispensable
ClinVar	chr11:g.86952358_86952358del	FZD4	86952358	86952358	chr11	2	86945679	86952470	Indispensable
ClinVar	chr11:g.86952390_86952394del	FZD4	86952390	86952394	chr11	2	86945679	86952470	Indispensable
ClinVar	chr11:g.86952396_86952396del	FZD4	86952396	86952396	chr11	2	86945679	86952470	Indispensable
ClinVar	chr11:g.86952407A>G	FZD4	86952407	86952407	chr11	2	86945679	86952470	Indispensable
ClinVar	chr11:g.86952415A>G	FZD4	86952415	86952415	chr11	2	86945679	86952470	Indispensable
ClinVar	chr11:g.86952415A>T	FZD4	86952415	86952415	chr11	2	86945679	86952470	Indispensable
ClinVar	chr11:g.86952442A>G	FZD4	86952442	86952442	chr11	2	86945679	86952470	Indispensable
ClinVar	chr11:g.86952442A>C	FZD4	86952442	86952442	chr11	2	86945679	86952470	Indispensable
ClinVar	chr11:g.86952443T>C	FZD4	86952443	86952443	chr11	2	86945679	86952470	Indispensable
ClinVar	chr11:g.86952468_86952468del	FZD4	86952468	86952468	chr11	2	86945679	86952470	Indispensable
ClinVar	chr11:g.86954841_86954842delinsC	FZD4	86954841	86954842	chr11	1	86954801	86955395	Indispensable
ClinVar	chr11:g.86954866_86954882del	FZD4	86954866	86954882	chr11	1	86954801	86955395	Indispensable
ClinVar	chr11:g.86954904G>A	FZD4	86954904	86954904	chr11	1	86954801	86955395	Indispensable
ClinVar	chr11:g.86954913T>C	FZD4	86954913	86954913	chr11	1	86954801	86955395	Indispensable
ClinVar	chr11:g.86954917C>A	FZD4	86954917	86954917	chr11	1	86954801	86955395	Indispensable
ClinVar	chr11:g.86954968C>A	FZD4	86954968	86954968	chr11	1	86954801	86955395	Indispensable
ClinVar	chr11:g.86954978_86954978del	FZD4	86954978	86954978	chr11	1	86954801	86955395	Indispensable
ClinVar	chr11:g.86955034_86955035dup	FZD4	86955034	86955035	chr11	1	86954801	86955395	Indispensable
ClinVar	chr11:g.86955047_86955048dup	FZD4	86955047	86955048	chr11	1	86954801	86955395	Indispensable
ClinVar	chr11:g.86955051_86955061del	FZD4	86955051	86955061	chr11	1	86954801	86955395	Indispensable
ClinVar	chr11:g.86955072_86955072del	FZD4	86955072	86955072	chr11	1	86954801	86955395	Indispensable
ClinVar	chr11:g.86955077C>T	FZD4	86955077	86955077	chr11	1	86954801	86955395	Indispensable
ClinVar	chr11:g.86955078C>T	FZD4	86955078	86955078	chr11	1	86954801	86955395	Indispensable
ClinVar	chr11:g.88294059C>A	CTSC	88294059	88294059	chr11	7	88293592	88294508	Indispensable
ClinVar	chr11:g.88294095C>A	CTSC	88294095	88294095	chr11	7	88293592	88294508	Indispensable
ClinVar	chr11:g.88294111C>G	CTSC	88294111	88294111	chr11	7	88293592	88294508	Indispensable
ClinVar	chr11:g.88294112C>T	CTSC	88294112	88294112	chr11	7	88293592	88294508	Indispensable
ClinVar	chr11:g.88294118T>G	CTSC	88294118	88294118	chr11	7	88293592	88294508	Indispensable
ClinVar	chr11:g.88294151_88294152del	CTSC	88294151	88294152	chr11	7	88293592	88294508	Indispensable
ClinVar	chr11:g.88294163T>C	CTSC	88294163	88294163	chr11	7	88293592	88294508	Indispensable
ClinVar	chr11:g.88294184_88294196del	CTSC	88294184	88294196	chr11	7	88293592	88294508	Indispensable
ClinVar	chr11:g.88294249_88294249del	CTSC	88294249	88294249	chr11	7	88293592	88294508	Indispensable
ClinVar	chr11:g.88294257_88294257del	CTSC	88294257	88294257	chr11	7	88293592	88294508	Indispensable
ClinVar	chr11:g.88294276_88294276del	CTSC	88294276	88294276	chr11	7	88293592	88294508	Indispensable
ClinVar	chr11:g.88294302_88294302del	CTSC	88294302	88294302	chr11	7	88293592	88294508	Indispensable
ClinVar	chr11:g.88294342_88294342del	CTSC	88294342	88294342	chr11	7	88293592	88294508	Indispensable
ClinVar	chr11:g.88294351_88294351del	CTSC	88294351	88294351	chr11	7	88293592	88294508	Indispensable
ClinVar	chr11:g.88294358T>C	CTSC	88294358	88294358	chr11	7	88293592	88294508	Indispensable
ClinVar	chr11:g.88294375G>C	CTSC	88294375	88294375	chr11	7	88293592	88294508	Indispensable
ClinVar	chr11:g.88294468G>C	CTSC	88294468	88294468	chr11	7	88293592	88294508	Indispensable
ClinVar	chr11:g.88294488A>T	CTSC	88294488	88294488	chr11	7	88293592	88294508	Indispensable
ClinVar	chr11:g.88300530C>T	CTSC	88300530	88300530	chr11	5	88300530	88300645	Indispensable
ClinVar	chr11:g.88300533G>A	CTSC	88300533	88300533	chr11	5	88300530	88300645	Indispensable
ClinVar	chr11:g.88300542C>A	CTSC	88300542	88300542	chr11	5	88300530	88300645	Indispensable
ClinVar	chr11:g.88300562_88300562del	CTSC	88300562	88300562	chr11	5	88300530	88300645	Indispensable
ClinVar	chr11:g.88300576C>T	CTSC	88300576	88300576	chr11	5	88300530	88300645	Indispensable
ClinVar	chr11:g.88300581_88300581del	CTSC	88300581	88300581	chr11	5	88300530	88300645	Indispensable
ClinVar	chr11:g.88300614_88300615dup	CTSC	88300614	88300615	chr11	5	88300530	88300645	Indispensable
ClinVar	chr11:g.88300638_88300639delinsCAGTCAG	CTSC	88300638	88300639	chr11	5	88300530	88300645	Indispensable
ClinVar	chr11:g.88312395G>A	CTSC	88312395	88312395	chr11	3	88312388	88312554	Indispensable
ClinVar	chr11:g.88312437_88312437del	CTSC	88312437	88312437	chr11	3	88312388	88312554	Indispensable
ClinVar	chr11:g.88312458C>T	CTSC	88312458	88312458	chr11	3	88312388	88312554	Indispensable
ClinVar	chr11:g.88312458C>A	CTSC	88312458	88312458	chr11	3	88312388	88312554	Indispensable
ClinVar	chr11:g.88312458C>G	CTSC	88312458	88312458	chr11	3	88312388	88312554	Indispensable
ClinVar	chr11:g.88312466_88312466del	CTSC	88312466	88312466	chr11	3	88312388	88312554	Indispensable
ClinVar	chr11:g.88312472C>T	CTSC	88312472	88312472	chr11	3	88312388	88312554	Indispensable
ClinVar	chr11:g.88312479G>C	CTSC	88312479	88312479	chr11	3	88312388	88312554	Indispensable
ClinVar	chr11:g.88312510_88312511dup	CTSC	88312510	88312511	chr11	3	88312388	88312554	Indispensable
ClinVar	chr11:g.88312522G>C	CTSC	88312522	88312522	chr11	3	88312388	88312554	Indispensable
ClinVar	chr11:g.88312545C>A	CTSC	88312545	88312545	chr11	3	88312388	88312554	Indispensable
ClinVar	chr11:g.88334952C>T	CTSC	88334952	88334952	chr11	2	88334937	88335082	Indispensable
ClinVar	chr11:g.88334987G>A	CTSC	88334987	88334987	chr11	2	88334937	88335082	Indispensable
ClinVar	chr11:g.88335054G>T	CTSC	88335054	88335054	chr11	2	88334937	88335082	Indispensable
ClinVar	chr11:g.88335065_88335066dup	CTSC	88335065	88335066	chr11	2	88334937	88335082	Indispensable
ClinVar	chr11:g.88337549_88337549del	CTSC	88337549	88337549	chr11	1	88337501	88337736	Indispensable
ClinVar	chr11:g.88337557C>G	CTSC	88337557	88337557	chr11	1	88337501	88337736	Indispensable
ClinVar	chr11:g.88337577A>C	CTSC	88337577	88337577	chr11	1	88337501	88337736	Indispensable
ClinVar	chr11:g.88337583G>T	CTSC	88337583	88337583	chr11	1	88337501	88337736	Indispensable
ClinVar	chr11:g.88337628_88337628del	CTSC	88337628	88337628	chr11	1	88337501	88337736	Indispensable
ClinVar	chr11:g.88337635_88337653del	CTSC	88337635	88337653	chr11	1	88337501	88337736	Indispensable
ClinVar	chr11:g.88337652_88337652del	CTSC	88337652	88337652	chr11	1	88337501	88337736	Indispensable
ClinVar	chr11:g.88337727G>T	CTSC	88337727	88337727	chr11	1	88337501	88337736	Indispensable
ClinVar	chr11:g.89177955T>C	TYR	89177955	89177955	chr11	1	89177875	89178772	Indispensable
ClinVar	chr11:g.89177977_89177977del	TYR	89177977	89177977	chr11	1	89177875	89178772	Indispensable
ClinVar	chr11:g.89177979T>G	TYR	89177979	89177979	chr11	1	89177875	89178772	Indispensable
ClinVar	chr11:g.89177989_89177989del	TYR	89177989	89177989	chr11	1	89177875	89178772	Indispensable
ClinVar	chr11:g.89178014C>T	TYR	89178014	89178014	chr11	1	89177875	89178772	Indispensable
ClinVar	chr11:g.89178023T>C	TYR	89178023	89178023	chr11	1	89177875	89178772	Indispensable
ClinVar	chr11:g.89178024G>A	TYR	89178024	89178024	chr11	1	89177875	89178772	Indispensable
ClinVar	chr11:g.89178025T>A	TYR	89178025	89178025	chr11	1	89177875	89178772	Indispensable
ClinVar	chr11:g.89178026_89178027dup	TYR	89178026	89178027	chr11	1	89177875	89178772	Indispensable
ClinVar	chr11:g.89178047G>T	TYR	89178047	89178047	chr11	1	89177875	89178772	Indispensable
ClinVar	chr11:g.89178059T>C	TYR	89178059	89178059	chr11	1	89177875	89178772	Indispensable
ClinVar	chr11:g.89178068T>C	TYR	89178068	89178068	chr11	1	89177875	89178772	Indispensable
ClinVar	chr11:g.89178077G>A	TYR	89178077	89178077	chr11	1	89177875	89178772	Indispensable
ClinVar	chr11:g.89178078A>G	TYR	89178078	89178078	chr11	1	89177875	89178772	Indispensable
ClinVar	chr11:g.89178084G>A	TYR	89178084	89178084	chr11	1	89177875	89178772	Indispensable
ClinVar	chr11:g.89178085T>A	TYR	89178085	89178085	chr11	1	89177875	89178772	Indispensable
ClinVar	chr11:g.89178085_89178086dup	TYR	89178085	89178086	chr11	1	89177875	89178772	Indispensable
ClinVar	chr11:g.89178086C>A	TYR	89178086	89178086	chr11	1	89177875	89178772	Indispensable
ClinVar	chr11:g.89178091T>A	TYR	89178091	89178091	chr11	1	89177875	89178772	Indispensable
ClinVar	chr11:g.89178092G>A	TYR	89178092	89178092	chr11	1	89177875	89178772	Indispensable
ClinVar	chr11:g.89178099_89178099del	TYR	89178099	89178099	chr11	1	89177875	89178772	Indispensable
ClinVar	chr11:g.89178102C>G	TYR	89178102	89178102	chr11	1	89177875	89178772	Indispensable
ClinVar	chr11:g.89178111G>T	TYR	89178111	89178111	chr11	1	89177875	89178772	Indispensable
ClinVar	chr11:g.89178111G>A	TYR	89178111	89178111	chr11	1	89177875	89178772	Indispensable
ClinVar	chr11:g.89178116T>C	TYR	89178116	89178116	chr11	1	89177875	89178772	Indispensable
ClinVar	chr11:g.89178117G>A	TYR	89178117	89178117	chr11	1	89177875	89178772	Indispensable
ClinVar	chr11:g.89178169_89178169del	TYR	89178169	89178169	chr11	1	89177875	89178772	Indispensable
ClinVar	chr11:g.89178173_89178174del	TYR	89178173	89178174	chr11	1	89177875	89178772	Indispensable
ClinVar	chr11:g.89178182C>G	TYR	89178182	89178182	chr11	1	89177875	89178772	Indispensable
ClinVar	chr11:g.89178183G>A	TYR	89178183	89178183	chr11	1	89177875	89178772	Indispensable
ClinVar	chr11:g.89178184_89178185delinsCT	TYR	89178184	89178185	chr11	1	89177875	89178772	Indispensable
ClinVar	chr11:g.89178192G>A	TYR	89178192	89178192	chr11	1	89177875	89178772	Indispensable
ClinVar	chr11:g.89178193G>C	TYR	89178193	89178193	chr11	1	89177875	89178772	Indispensable
ClinVar	chr11:g.89178195C>T	TYR	89178195	89178195	chr11	1	89177875	89178772	Indispensable
ClinVar	chr11:g.89178208T>A	TYR	89178208	89178208	chr11	1	89177875	89178772	Indispensable
ClinVar	chr11:g.89178208_89178208del	TYR	89178208	89178208	chr11	1	89177875	89178772	Indispensable
ClinVar	chr11:g.89178212A>G	TYR	89178212	89178212	chr11	1	89177875	89178772	Indispensable
ClinVar	chr11:g.89178215_89178216dup	TYR	89178215	89178216	chr11	1	89177875	89178772	Indispensable
ClinVar	chr11:g.89178219G>A	TYR	89178219	89178219	chr11	1	89177875	89178772	Indispensable
ClinVar	chr11:g.89178224T>C	TYR	89178224	89178224	chr11	1	89177875	89178772	Indispensable
ClinVar	chr11:g.89178225G>T	TYR	89178225	89178225	chr11	1	89177875	89178772	Indispensable
ClinVar	chr11:g.89178227T>C	TYR	89178227	89178227	chr11	1	89177875	89178772	Indispensable
ClinVar	chr11:g.89178229_89178229del	TYR	89178229	89178229	chr11	1	89177875	89178772	Indispensable
ClinVar	chr11:g.89178242G>A	TYR	89178242	89178242	chr11	1	89177875	89178772	Indispensable
ClinVar	chr11:g.89178254_89178262delinsA	TYR	89178254	89178262	chr11	1	89177875	89178772	Indispensable
ClinVar	chr11:g.89178261G>A	TYR	89178261	89178261	chr11	1	89177875	89178772	Indispensable
ClinVar	chr11:g.89178261G>C	TYR	89178261	89178261	chr11	1	89177875	89178772	Indispensable
ClinVar	chr11:g.89178287_89178287del	TYR	89178287	89178287	chr11	1	89177875	89178772	Indispensable
ClinVar	chr11:g.89178299C>T	TYR	89178299	89178299	chr11	1	89177875	89178772	Indispensable
ClinVar	chr11:g.89178306T>A	TYR	89178306	89178306	chr11	1	89177875	89178772	Indispensable
ClinVar	chr11:g.89178312G>A	TYR	89178312	89178312	chr11	1	89177875	89178772	Indispensable
ClinVar	chr11:g.89178321T>C	TYR	89178321	89178321	chr11	1	89177875	89178772	Indispensable
ClinVar	chr11:g.89178326G>T	TYR	89178326	89178326	chr11	1	89177875	89178772	Indispensable
ClinVar	chr11:g.89178340_89178342delinsGG	TYR	89178340	89178342	chr11	1	89177875	89178772	Indispensable
ClinVar	chr11:g.89178344A>G	TYR	89178344	89178344	chr11	1	89177875	89178772	Indispensable
ClinVar	chr11:g.89178364C>A	TYR	89178364	89178364	chr11	1	89177875	89178772	Indispensable
ClinVar	chr11:g.89178378A>T	TYR	89178378	89178378	chr11	1	89177875	89178772	Indispensable
ClinVar	chr11:g.89178405T>G	TYR	89178405	89178405	chr11	1	89177875	89178772	Indispensable
ClinVar	chr11:g.89178408C>A	TYR	89178408	89178408	chr11	1	89177875	89178772	Indispensable
ClinVar	chr11:g.89178441C>G	TYR	89178441	89178441	chr11	1	89177875	89178772	Indispensable
ClinVar	chr11:g.89178473G>T	TYR	89178473	89178473	chr11	1	89177875	89178772	Indispensable
ClinVar	chr11:g.89178482G>C	TYR	89178482	89178482	chr11	1	89177875	89178772	Indispensable
ClinVar	chr11:g.89178486G>A	TYR	89178486	89178486	chr11	1	89177875	89178772	Indispensable
ClinVar	chr11:g.89178502_89178502del	TYR	89178502	89178502	chr11	1	89177875	89178772	Indispensable
ClinVar	chr11:g.89178504C>G	TYR	89178504	89178504	chr11	1	89177875	89178772	Indispensable
ClinVar	chr11:g.89178521_89178521del	TYR	89178521	89178521	chr11	1	89177875	89178772	Indispensable
ClinVar	chr11:g.89178524G>T	TYR	89178524	89178524	chr11	1	89177875	89178772	Indispensable
ClinVar	chr11:g.89178526_89178526del	TYR	89178526	89178526	chr11	1	89177875	89178772	Indispensable
ClinVar	chr11:g.89178531_89178531del	TYR	89178531	89178531	chr11	1	89177875	89178772	Indispensable
ClinVar	chr11:g.89178538G>A	TYR	89178538	89178538	chr11	1	89177875	89178772	Indispensable
ClinVar	chr11:g.89178546T>G	TYR	89178546	89178546	chr11	1	89177875	89178772	Indispensable
ClinVar	chr11:g.89178554G>A	TYR	89178554	89178554	chr11	1	89177875	89178772	Indispensable
ClinVar	chr11:g.89178555C>A	TYR	89178555	89178555	chr11	1	89177875	89178772	Indispensable
ClinVar	chr11:g.89178557C>T	TYR	89178557	89178557	chr11	1	89177875	89178772	Indispensable
ClinVar	chr11:g.89178558A>G	TYR	89178558	89178558	chr11	1	89177875	89178772	Indispensable
ClinVar	chr11:g.89178558A>C	TYR	89178558	89178558	chr11	1	89177875	89178772	Indispensable
ClinVar	chr11:g.89178558A>T	TYR	89178558	89178558	chr11	1	89177875	89178772	Indispensable
ClinVar	chr11:g.89178567C>T	TYR	89178567	89178567	chr11	1	89177875	89178772	Indispensable
ClinVar	chr11:g.89178579C>G	TYR	89178579	89178579	chr11	1	89177875	89178772	Indispensable
ClinVar	chr11:g.89178584C>T	TYR	89178584	89178584	chr11	1	89177875	89178772	Indispensable
ClinVar	chr11:g.89178588G>T	TYR	89178588	89178588	chr11	1	89177875	89178772	Indispensable
ClinVar	chr11:g.89178588G>C	TYR	89178588	89178588	chr11	1	89177875	89178772	Indispensable
ClinVar	chr11:g.89178597T>C	TYR	89178597	89178597	chr11	1	89177875	89178772	Indispensable
ClinVar	chr11:g.89178602C>G	TYR	89178602	89178602	chr11	1	89177875	89178772	Indispensable
ClinVar	chr11:g.89178602_89178602del	TYR	89178602	89178602	chr11	1	89177875	89178772	Indispensable
ClinVar	chr11:g.89178603G>C	TYR	89178603	89178603	chr11	1	89177875	89178772	Indispensable
ClinVar	chr11:g.89178606G>A	TYR	89178606	89178606	chr11	1	89177875	89178772	Indispensable
ClinVar	chr11:g.89178608G>A	TYR	89178608	89178608	chr11	1	89177875	89178772	Indispensable
ClinVar	chr11:g.89178609A>C	TYR	89178609	89178609	chr11	1	89177875	89178772	Indispensable
ClinVar	chr11:g.89178609A>T	TYR	89178609	89178609	chr11	1	89177875	89178772	Indispensable
ClinVar	chr11:g.89178614G>T	TYR	89178614	89178614	chr11	1	89177875	89178772	Indispensable
ClinVar	chr11:g.89178620C>T	TYR	89178620	89178620	chr11	1	89177875	89178772	Indispensable
ClinVar	chr11:g.89178642_89178646del	TYR	89178642	89178646	chr11	1	89177875	89178772	Indispensable
ClinVar	chr11:g.89178656T>C	TYR	89178656	89178656	chr11	1	89177875	89178772	Indispensable
ClinVar	chr11:g.89178657A>G	TYR	89178657	89178657	chr11	1	89177875	89178772	Indispensable
ClinVar	chr11:g.89178659T>C	TYR	89178659	89178659	chr11	1	89177875	89178772	Indispensable
ClinVar	chr11:g.89178660G>A	TYR	89178660	89178660	chr11	1	89177875	89178772	Indispensable
ClinVar	chr11:g.89178666G>A	TYR	89178666	89178666	chr11	1	89177875	89178772	Indispensable
ClinVar	chr11:g.89178667G>A	TYR	89178667	89178667	chr11	1	89177875	89178772	Indispensable
ClinVar	chr11:g.89178668C>T	TYR	89178668	89178668	chr11	1	89177875	89178772	Indispensable
ClinVar	chr11:g.89178669G>A	TYR	89178669	89178669	chr11	1	89177875	89178772	Indispensable
ClinVar	chr11:g.89178677G>T	TYR	89178677	89178677	chr11	1	89177875	89178772	Indispensable
ClinVar	chr11:g.89178684G>A	TYR	89178684	89178684	chr11	1	89177875	89178772	Indispensable
ClinVar	chr11:g.89178698G>C	TYR	89178698	89178698	chr11	1	89177875	89178772	Indispensable
ClinVar	chr11:g.89178699A>G	TYR	89178699	89178699	chr11	1	89177875	89178772	Indispensable
ClinVar	chr11:g.89178706C>A	TYR	89178706	89178706	chr11	1	89177875	89178772	Indispensable
ClinVar	chr11:g.89178711G>A	TYR	89178711	89178711	chr11	1	89177875	89178772	Indispensable
ClinVar	chr11:g.89178719C>T	TYR	89178719	89178719	chr11	1	89177875	89178772	Indispensable
ClinVar	chr11:g.89178732_89178735del	TYR	89178732	89178735	chr11	1	89177875	89178772	Indispensable
ClinVar	chr11:g.89178739_89178742del	TYR	89178739	89178742	chr11	1	89177875	89178772	Indispensable
ClinVar	chr11:g.89178768G>T	TYR	89178768	89178768	chr11	1	89177875	89178772	Indispensable
ClinVar	chr11:g.89178771_89178773delinsTTT	TYR	89178771	89178773	chr11	1	89177875	89178772	Indispensable
ClinVar	chr11:g.89178772G>T	TYR	89178772	89178772	chr11	1	89177875	89178772	Indispensable
ClinVar	chr11:g.89178772_89178772del	TYR	89178772	89178772	chr11	1	89177875	89178772	Indispensable
ClinVar	chr11:g.89191201_89191202delinsTG	TYR	89191201	89191202	chr11	2	89191202	89191418	Indispensable
ClinVar	chr11:g.89191204_89191207del	TYR	89191204	89191207	chr11	2	89191202	89191418	Indispensable
ClinVar	chr11:g.89191208T>C	TYR	89191208	89191208	chr11	2	89191202	89191418	Indispensable
ClinVar	chr11:g.89191209G>A	TYR	89191209	89191209	chr11	2	89191202	89191418	Indispensable
ClinVar	chr11:g.89191214C>T	TYR	89191214	89191214	chr11	2	89191202	89191418	Indispensable
ClinVar	chr11:g.89191215G>T	TYR	89191215	89191215	chr11	2	89191202	89191418	Indispensable
ClinVar	chr11:g.89191223G>T	TYR	89191223	89191223	chr11	2	89191202	89191418	Indispensable
ClinVar	chr11:g.89191247T>A	TYR	89191247	89191247	chr11	2	89191202	89191418	Indispensable
ClinVar	chr11:g.89191248G>C	TYR	89191248	89191248	chr11	2	89191202	89191418	Indispensable
ClinVar	chr11:g.89191249C>A	TYR	89191249	89191249	chr11	2	89191202	89191418	Indispensable
ClinVar	chr11:g.89191263A>T	TYR	89191263	89191263	chr11	2	89191202	89191418	Indispensable
ClinVar	chr11:g.89191269_89191270dup	TYR	89191269	89191270	chr11	2	89191202	89191418	Indispensable
ClinVar	chr11:g.89191277C>A	TYR	89191277	89191277	chr11	2	89191202	89191418	Indispensable
ClinVar	chr11:g.89191278G>A	TYR	89191278	89191278	chr11	2	89191202	89191418	Indispensable
ClinVar	chr11:g.89191293_89191296del	TYR	89191293	89191296	chr11	2	89191202	89191418	Indispensable
ClinVar	chr11:g.89191307_89191308dup	TYR	89191307	89191308	chr11	2	89191202	89191418	Indispensable
ClinVar	chr11:g.89191332A>C	TYR	89191332	89191332	chr11	2	89191202	89191418	Indispensable
ClinVar	chr11:g.89191345C>A	TYR	89191345	89191345	chr11	2	89191202	89191418	Indispensable
ClinVar	chr11:g.89191358C>T	TYR	89191358	89191358	chr11	2	89191202	89191418	Indispensable
ClinVar	chr11:g.89191367_89191368del	TYR	89191367	89191368	chr11	2	89191202	89191418	Indispensable
ClinVar	chr11:g.89191376A>G	TYR	89191376	89191376	chr11	2	89191202	89191418	Indispensable
ClinVar	chr11:g.89191415G>A	TYR	89191415	89191415	chr11	2	89191202	89191418	Indispensable
ClinVar	chr11:g.89191418G>A	TYR	89191418	89191418	chr11	2	89191202	89191418	Indispensable
ClinVar	chr11:g.89227810_89227824del	TYR	89227810	89227824	chr11	3	89227823	89227970	Indispensable
ClinVar	chr11:g.89227823G>T	TYR	89227823	89227823	chr11	3	89227823	89227970	Indispensable
ClinVar	chr11:g.89227825T>C	TYR	89227825	89227825	chr11	3	89227823	89227970	Indispensable
ClinVar	chr11:g.89227842_89227842del	TYR	89227842	89227842	chr11	3	89227823	89227970	Indispensable
ClinVar	chr11:g.89227850C>G	TYR	89227850	89227850	chr11	3	89227823	89227970	Indispensable
ClinVar	chr11:g.89227861C>T	TYR	89227861	89227861	chr11	3	89227823	89227970	Indispensable
ClinVar	chr11:g.89227885C>T	TYR	89227885	89227885	chr11	3	89227823	89227970	Indispensable
ClinVar	chr11:g.89227887C>A	TYR	89227887	89227887	chr11	3	89227823	89227970	Indispensable
ClinVar	chr11:g.89227891_89227891del	TYR	89227891	89227891	chr11	3	89227823	89227970	Indispensable
ClinVar	chr11:g.89227895T>A	TYR	89227895	89227895	chr11	3	89227823	89227970	Indispensable
ClinVar	chr11:g.89227897A>G	TYR	89227897	89227897	chr11	3	89227823	89227970	Indispensable
ClinVar	chr11:g.89227903A>G	TYR	89227903	89227903	chr11	3	89227823	89227970	Indispensable
ClinVar	chr11:g.89227904C>A	TYR	89227904	89227904	chr11	3	89227823	89227970	Indispensable
ClinVar	chr11:g.89227910C>T	TYR	89227910	89227910	chr11	3	89227823	89227970	Indispensable
ClinVar	chr11:g.89227918C>T	TYR	89227918	89227918	chr11	3	89227823	89227970	Indispensable
ClinVar	chr11:g.89227922G>T	TYR	89227922	89227922	chr11	3	89227823	89227970	Indispensable
ClinVar	chr11:g.89227925C>A	TYR	89227925	89227925	chr11	3	89227823	89227970	Indispensable
ClinVar	chr11:g.89227925_89227944del	TYR	89227925	89227944	chr11	3	89227823	89227970	Indispensable
ClinVar	chr11:g.89227932C>A	TYR	89227932	89227932	chr11	3	89227823	89227970	Indispensable
ClinVar	chr11:g.89227933G>A	TYR	89227933	89227933	chr11	3	89227823	89227970	Indispensable
ClinVar	chr11:g.89227933G>C	TYR	89227933	89227933	chr11	3	89227823	89227970	Indispensable
ClinVar	chr11:g.89227949_89227949del	TYR	89227949	89227949	chr11	3	89227823	89227970	Indispensable
ClinVar	chr11:g.89227963_89227963del	TYR	89227963	89227963	chr11	3	89227823	89227970	Indispensable
ClinVar	chr11:g.89227970G>A	TYR	89227970	89227970	chr11	3	89227823	89227970	Indispensable
ClinVar	chr11:g.89284781A>G	TYR	89284781	89284781	chr11	4	89284773	89284954	Indispensable
ClinVar	chr11:g.89284783C>T	TYR	89284783	89284783	chr11	4	89284773	89284954	Indispensable
ClinVar	chr11:g.89284786T>A	TYR	89284786	89284786	chr11	4	89284773	89284954	Indispensable
ClinVar	chr11:g.89284788G>A	TYR	89284788	89284788	chr11	4	89284773	89284954	Indispensable
ClinVar	chr11:g.89284792C>T	TYR	89284792	89284792	chr11	4	89284773	89284954	Indispensable
ClinVar	chr11:g.89284797G>C	TYR	89284797	89284797	chr11	4	89284773	89284954	Indispensable
ClinVar	chr11:g.89284804C>G	TYR	89284804	89284804	chr11	4	89284773	89284954	Indispensable
ClinVar	chr11:g.89284813G>T	TYR	89284813	89284813	chr11	4	89284773	89284954	Indispensable
ClinVar	chr11:g.89284825_89284825del	TYR	89284825	89284825	chr11	4	89284773	89284954	Indispensable
ClinVar	chr11:g.89284835C>T	TYR	89284835	89284835	chr11	4	89284773	89284954	Indispensable
ClinVar	chr11:g.89284847A>G	TYR	89284847	89284847	chr11	4	89284773	89284954	Indispensable
ClinVar	chr11:g.89284853G>A	TYR	89284853	89284853	chr11	4	89284773	89284954	Indispensable
ClinVar	chr11:g.89284853_89284853del	TYR	89284853	89284853	chr11	4	89284773	89284954	Indispensable
ClinVar	chr11:g.89284863C>G	TYR	89284863	89284863	chr11	4	89284773	89284954	Indispensable
ClinVar	chr11:g.89284883T>G	TYR	89284883	89284883	chr11	4	89284773	89284954	Indispensable
ClinVar	chr11:g.89284895G>A	TYR	89284895	89284895	chr11	4	89284773	89284954	Indispensable
ClinVar	chr11:g.89284910_89284910del	TYR	89284910	89284910	chr11	4	89284773	89284954	Indispensable
ClinVar	chr11:g.89284925G>A	TYR	89284925	89284925	chr11	4	89284773	89284954	Indispensable
ClinVar	chr11:g.89284941T>G	TYR	89284941	89284941	chr11	4	89284773	89284954	Indispensable
ClinVar	chr11:g.89284945C>T	TYR	89284945	89284945	chr11	4	89284773	89284954	Indispensable
ClinVar	chr11:g.89295181G>T	TYR	89295181	89295181	chr11	5	89295143	89295759	Indispensable
ClinVar	chr11:g.89295198_89295207del	TYR	89295198	89295207	chr11	5	89295143	89295759	Indispensable
ClinVar	chr11:g.89295202_89295203dup	TYR	89295202	89295203	chr11	5	89295143	89295759	Indispensable
ClinVar	chr11:g.89295218C>A	TYR	89295218	89295218	chr11	5	89295143	89295759	Indispensable
ClinVar	chr11:g.89295221C>A	TYR	89295221	89295221	chr11	5	89295143	89295759	Indispensable
ClinVar	chr11:g.89295229G>C	TYR	89295229	89295229	chr11	5	89295143	89295759	Indispensable
ClinVar	chr11:g.89295245C>A	TYR	89295245	89295245	chr11	5	89295143	89295759	Indispensable
ClinVar	chr11:g.89295268_89295268del	TYR	89295268	89295268	chr11	5	89295143	89295759	Indispensable
ClinVar	chr11:g.89295276_89295277dup	TYR	89295276	89295277	chr11	5	89295143	89295759	Indispensable
ClinVar	chr11:g.93696333C>T	CEP295	93696333	93696333	chr11	14	93696320	93696417	Indispensable
ClinVar	chr11:g.93699470C>T	CEP295	93699470	93699470	chr11	15	93696682	93700186	Indispensable
ClinVar	chr11:g.93699541_93699541del	CEP295	93699541	93699541	chr11	15	93696682	93700186	Indispensable
ClinVar	chr11:g.93784559G>T	MED17	93784559	93784559	chr11	1	93784282	93784763	Indispensable
ClinVar	chr11:g.93784623C>A	MED17	93784623	93784623	chr11	1	93784282	93784763	Indispensable
ClinVar	chr11:g.93784671_93784674del	MED17	93784671	93784674	chr11	1	93784282	93784763	Indispensable
ClinVar	chr11:g.93784685G>T	MED17	93784685	93784685	chr11	1	93784282	93784763	Indispensable
ClinVar	chr11:g.93784722_93784722del	MED17	93784722	93784722	chr11	1	93784282	93784763	Indispensable
ClinVar	chr11:g.93788068_93788070delinsAA	MED17	93788068	93788070	chr11	2	93788001	93788167	Indispensable
ClinVar	chr11:g.93788156_93788156del	MED17	93788156	93788156	chr11	2	93788001	93788167	Indispensable
ClinVar	chr11:g.93788165C>T	MED17	93788165	93788165	chr11	2	93788001	93788167	Indispensable
ClinVar	chr11:g.93790619_93790619del	MED17	93790619	93790619	chr11	3	93790574	93790793	Indispensable
ClinVar	chr11:g.93790635T>A	MED17	93790635	93790635	chr11	3	93790574	93790793	Indispensable
ClinVar	chr11:g.93790642_93790642del	MED17	93790642	93790642	chr11	3	93790574	93790793	Indispensable
ClinVar	chr11:g.93790704_93790705dup	MED17	93790704	93790705	chr11	3	93790574	93790793	Indispensable
ClinVar	chr11:g.93790760A>T	MED17	93790760	93790760	chr11	3	93790574	93790793	Indispensable
ClinVar	chr11:g.93790783_93790784delinsAG	MED17	93790783	93790784	chr11	3	93790574	93790793	Indispensable
ClinVar	chr11:g.93793734_93793737del	MED17	93793734	93793737	chr11	4	93793728	93793864	Indispensable
ClinVar	chr11:g.93793747_93793747del	MED17	93793747	93793747	chr11	4	93793728	93793864	Indispensable
ClinVar	chr11:g.93793846_93793846del	MED17	93793846	93793846	chr11	4	93793728	93793864	Indispensable
ClinVar	chr11:g.93793847G>A	MED17	93793847	93793847	chr11	4	93793728	93793864	Indispensable
ClinVar	chr11:g.93793864_93793865delinsTT	MED17	93793864	93793865	chr11	4	93793728	93793864	Indispensable
ClinVar	chr11:g.93793960C>T	MED17	93793960	93793960	chr11	5	93793951	93794035	Indispensable
ClinVar	chr11:g.93793960_93793961dup	MED17	93793960	93793961	chr11	5	93793951	93794035	Indispensable
ClinVar	chr11:g.93793966C>T	MED17	93793966	93793966	chr11	5	93793951	93794035	Indispensable
ClinVar	chr11:g.93796451A>T	MED17	93796451	93796451	chr11	7	93796410	93796540	Indispensable
ClinVar	chr11:g.93796460C>T	MED17	93796460	93796460	chr11	7	93796410	93796540	Indispensable
ClinVar	chr11:g.93796484_93796485insTA	MED17	93796484	93796485	chr11	7	93796410	93796540	Indispensable
ClinVar	chr11:g.93797541A>T	MED17	93797541	93797541	chr11	8	93797535	93797719	Indispensable
ClinVar	chr11:g.93797588_93797588del	MED17	93797588	93797588	chr11	8	93797535	93797719	Indispensable
ClinVar	chr11:g.93797601A>T	MED17	93797601	93797601	chr11	8	93797535	93797719	Indispensable
ClinVar	chr11:g.93797614C>A	MED17	93797614	93797614	chr11	8	93797535	93797719	Indispensable
ClinVar	chr11:g.93807600C>T	MED17	93807600	93807600	chr11	10	93807518	93807635	Indispensable
ClinVar	chr11:g.93807602_93807607delinsTTGCT	MED17	93807602	93807607	chr11	10	93807518	93807635	Indispensable
ClinVar	chr11:g.93807603G>T	MED17	93807603	93807603	chr11	10	93807518	93807635	Indispensable
ClinVar	chr11:g.93807627_93807627del	MED17	93807627	93807627	chr11	10	93807518	93807635	Indispensable
ClinVar	chr11:g.93809744C>T	MED17	93809744	93809744	chr11	11	93809717	93809876	Indispensable
ClinVar	chr11:g.93809761_93809767del	MED17	93809761	93809767	chr11	11	93809717	93809876	Indispensable
ClinVar	chr11:g.93809769G>A	MED17	93809769	93809769	chr11	11	93809717	93809876	Indispensable
ClinVar	chr11:g.93809778_93809779dup	MED17	93809778	93809779	chr11	11	93809717	93809876	Indispensable
ClinVar	chr11:g.93809798G>T	MED17	93809798	93809798	chr11	11	93809717	93809876	Indispensable
ClinVar	chr11:g.94129366_94129374del	PANX1	94129366	94129374	chr11	1	94128841	94129493	Indispensable
ClinVar	chr11:g.94180092A>G	PANX1	94180092	94180092	chr11	4	94179602	94180257	Indispensable
ClinVar	chr11:g.94180096G>C	PANX1	94180096	94180096	chr11	4	94179602	94180257	Indispensable
ClinVar	chr11:g.94180230C>T	PANX1	94180230	94180230	chr11	4	94179602	94180257	Indispensable
ClinVar	chr11:g.94429984C>T	MRE11	94429984	94429984	chr11	19	94429911	94429986	Indispensable
ClinVar	chr11:g.94435847G>T	MRE11	94435847	94435847	chr11	18	94435832	94435899	Indispensable
ClinVar	chr11:g.94435869C>A	MRE11	94435869	94435869	chr11	18	94435832	94435899	Indispensable
ClinVar	chr11:g.94437181G>C	MRE11	94437181	94437181	chr11	17	94437177	94437235	Indispensable
ClinVar	chr11:g.94437183A>T	MRE11	94437183	94437183	chr11	17	94437177	94437235	Indispensable
ClinVar	chr11:g.94437206G>A	MRE11	94437206	94437206	chr11	17	94437177	94437235	Indispensable
ClinVar	chr11:g.94437206_94437206del	MRE11	94437206	94437206	chr11	17	94437177	94437235	Indispensable
ClinVar	chr11:g.94437218G>A	MRE11	94437218	94437218	chr11	17	94437177	94437235	Indispensable
ClinVar	chr11:g.94437234_94437234del	MRE11	94437234	94437234	chr11	17	94437177	94437235	Indispensable
ClinVar	chr11:g.94447259_94447260insCAT	MRE11	94447259	94447260	chr11	15	94447219	94447438	Indispensable
ClinVar	chr11:g.94447282_94447282del	MRE11	94447282	94447282	chr11	15	94447219	94447438	Indispensable
ClinVar	chr11:g.94460954G>C	MRE11	94460954	94460954	chr11	12	94460936	94461036	Indispensable
ClinVar	chr11:g.94460962T>A	MRE11	94460962	94460962	chr11	12	94460936	94461036	Indispensable
ClinVar	chr11:g.94461011_94461012del	MRE11	94461011	94461012	chr11	12	94460936	94461036	Indispensable
ClinVar	chr11:g.94464112_94464113delinsTG	MRE11	94464112	94464113	chr11	11	94464113	94464239	Indispensable
ClinVar	chr11:g.94464131C>A	MRE11	94464131	94464131	chr11	11	94464113	94464239	Indispensable
ClinVar	chr11:g.94464142_94464142del	MRE11	94464142	94464142	chr11	11	94464113	94464239	Indispensable
ClinVar	chr11:g.94464211_94464226del	MRE11	94464211	94464226	chr11	11	94464113	94464239	Indispensable
ClinVar	chr11:g.94464214_94464214del	MRE11	94464214	94464214	chr11	11	94464113	94464239	Indispensable
ClinVar	chr11:g.94470482_94470483del	MRE11	94470482	94470483	chr11	9	94470471	94470642	Indispensable
ClinVar	chr11:g.94470500G>A	MRE11	94470500	94470500	chr11	9	94470471	94470642	Indispensable
ClinVar	chr11:g.94470505_94470506insACAAGCCATACAGG	MRE11	94470505	94470506	chr11	9	94470471	94470642	Indispensable
ClinVar	chr11:g.94470572G>A	MRE11	94470572	94470572	chr11	9	94470471	94470642	Indispensable
ClinVar	chr11:g.94470593_94470593del	MRE11	94470593	94470593	chr11	9	94470471	94470642	Indispensable
ClinVar	chr11:g.94476296G>A	MRE11	94476296	94476296	chr11	7	94476289	94476403	Indispensable
ClinVar	chr11:g.94476320_94476320del	MRE11	94476320	94476320	chr11	7	94476289	94476403	Indispensable
ClinVar	chr11:g.94476320_94476321del	MRE11	94476320	94476321	chr11	7	94476289	94476403	Indispensable
ClinVar	chr11:g.94476356_94476356del	MRE11	94476356	94476356	chr11	7	94476289	94476403	Indispensable
ClinVar	chr11:g.94476396_94476396del	MRE11	94476396	94476396	chr11	7	94476289	94476403	Indispensable
ClinVar	chr11:g.94478771G>A	MRE11	94478771	94478771	chr11	6	94478735	94478876	Indispensable
ClinVar	chr11:g.94478782_94478783dup	MRE11	94478782	94478783	chr11	6	94478735	94478876	Indispensable
ClinVar	chr11:g.94478789_94478790del	MRE11	94478789	94478790	chr11	6	94478735	94478876	Indispensable
ClinVar	chr11:g.94478792_94478793dup	MRE11	94478792	94478793	chr11	6	94478735	94478876	Indispensable
ClinVar	chr11:g.94478856_94478857dup	MRE11	94478856	94478857	chr11	6	94478735	94478876	Indispensable
ClinVar	chr11:g.94479690T>A	MRE11	94479690	94479690	chr11	5	94479674	94479761	Indispensable
ClinVar	chr11:g.94486005A>T	MRE11	94486005	94486005	chr11	4	94485924	94486084	Indispensable
ClinVar	chr11:g.94486018_94486019dup	MRE11	94486018	94486019	chr11	4	94485924	94486084	Indispensable
ClinVar	chr11:g.94486027_94486027del	MRE11	94486027	94486027	chr11	4	94485924	94486084	Indispensable
ClinVar	chr11:g.94486081_94486081del	MRE11	94486081	94486081	chr11	4	94485924	94486084	Indispensable
ClinVar	chr11:g.94490844_94490844del	MRE11	94490844	94490844	chr11	3	94490833	94490965	Indispensable
ClinVar	chr11:g.94490909_94490910del	MRE11	94490909	94490910	chr11	3	94490833	94490965	Indispensable
ClinVar	chr11:g.94490930_94490930del	MRE11	94490930	94490930	chr11	3	94490833	94490965	Indispensable
ClinVar	chr11:g.94490939A>C	MRE11	94490939	94490939	chr11	3	94490833	94490965	Indispensable
ClinVar	chr11:g.94492781_94492782dup	MRE11	94492781	94492782	chr11	2	94492782	94492906	Indispensable
ClinVar	chr11:g.94492799C>A	MRE11	94492799	94492799	chr11	2	94492782	94492906	Indispensable
ClinVar	chr11:g.94799618A>G	AMOTL1	94799618	94799618	chr11	3	94799390	94800311	Indispensable
ClinVar	chr11:g.94799659C>T	AMOTL1	94799659	94799659	chr11	3	94799390	94800311	Indispensable
ClinVar	chr11:g.94799660G>A	AMOTL1	94799660	94799660	chr11	3	94799390	94800311	Indispensable
ClinVar	chr11:g.94799665G>C	AMOTL1	94799665	94799665	chr11	3	94799390	94800311	Indispensable
ClinVar	chr11:g.94850200G>A	AMOTL1	94850200	94850200	chr11	7	94850114	94850259	Indispensable
ClinVar	chr11:g.95813536C>T	CEP57	95813536	95813536	chr11	4	95813468	95813589	Indispensable
ClinVar	chr11:g.95827811_95827812dup	CEP57	95827811	95827812	chr11	9	95827786	95828027	Indispensable
ClinVar	chr11:g.95827873C>T	CEP57	95827873	95827873	chr11	9	95827786	95828027	Indispensable
ClinVar	chr11:g.95827915C>T	CEP57	95827915	95827915	chr11	9	95827786	95828027	Indispensable
ClinVar	chr11:g.95828017C>T	CEP57	95828017	95828017	chr11	9	95827786	95828027	Indispensable
ClinVar	chr11:g.95831155_95831155del	CEP57	95831155	95831155	chr11	11	95831026	95832693	Indispensable
ClinVar	chr11:g.95835356_95835357dup	MTMR2	95835356	95835357	chr11	15	95832880	95835451	Indispensable
ClinVar	chr11:g.95862325G>A	MTMR2	95862325	95862325	chr11	4	95862272	95862366	Indispensable
ClinVar	chr11:g.95923918G>A	MTMR2	95923918	95923918	chr11	1	95923875	95924107	Indispensable
ClinVar	chr11:g.96384039G>A	CCDC82	96384039	96384039	chr11	4	96383962	96384761	Indispensable
ClinVar	chr11:g.96384565_96384565del	CCDC82	96384565	96384565	chr11	4	96383962	96384761	Indispensable
ClinVar	chr11:g.96384681G>A	CCDC82	96384681	96384681	chr11	4	96383962	96384761	Indispensable
ClinVar	chr11:g.101453067C>A	TRPC6	101453067	101453067	chr11	13	101451564	101453106	Indispensable
ClinVar	chr11:g.101453068G>A	TRPC6	101453068	101453068	chr11	13	101451564	101453106	Indispensable
ClinVar	chr11:g.101453086_101453086del	TRPC6	101453086	101453086	chr11	13	101451564	101453106	Indispensable
ClinVar	chr11:g.101453650_101453651dup	TRPC6	101453650	101453651	chr11	12	101453650	101453725	Indispensable
ClinVar	chr11:g.101453653C>A	TRPC6	101453653	101453653	chr11	12	101453650	101453725	Indispensable
ClinVar	chr11:g.101453668_101453675del	TRPC6	101453668	101453675	chr11	12	101453650	101453725	Indispensable
ClinVar	chr11:g.101453698_101453699dup	TRPC6	101453698	101453699	chr11	12	101453650	101453725	Indispensable
ClinVar	chr11:g.101453712_101453713dup	TRPC6	101453712	101453713	chr11	12	101453650	101453725	Indispensable
ClinVar	chr11:g.101473624_101473627del	TRPC6	101473624	101473627	chr11	7	101473509	101473773	Indispensable
ClinVar	chr11:g.101473760C>T	TRPC6	101473760	101473760	chr11	7	101473509	101473773	Indispensable
ClinVar	chr11:g.101473764_101473765del	TRPC6	101473764	101473765	chr11	7	101473509	101473773	Indispensable
ClinVar	chr11:g.101504161A>T	TRPC6	101504161	101504161	chr11	2	101504024	101504798	Indispensable
ClinVar	chr11:g.101504325C>T	TRPC6	101504325	101504325	chr11	2	101504024	101504798	Indispensable
ClinVar	chr11:g.101504445C>T	TRPC6	101504445	101504445	chr11	2	101504024	101504798	Indispensable
ClinVar	chr11:g.101504539C>G	TRPC6	101504539	101504539	chr11	2	101504024	101504798	Indispensable
ClinVar	chr11:g.101504601G>C	TRPC6	101504601	101504601	chr11	2	101504024	101504798	Indispensable
ClinVar	chr11:g.101504634G>T	TRPC6	101504634	101504634	chr11	2	101504024	101504798	Indispensable
ClinVar	chr11:g.101504640T>C	TRPC6	101504640	101504640	chr11	2	101504024	101504798	Indispensable
ClinVar	chr11:g.101504644C>T	TRPC6	101504644	101504644	chr11	2	101504024	101504798	Indispensable
ClinVar	chr11:g.101583375G>T	TRPC6	101583375	101583375	chr11	1	101583334	101584007	Indispensable
ClinVar	chr11:g.102047858C>T	CFAP300	102047858	102047858	chr11	2	102047815	102047896	Indispensable
ClinVar	chr11:g.102047887_102047906del	CFAP300	102047887	102047906	chr11	2	102047815	102047896	Indispensable
ClinVar	chr11:g.102058882_102058882del	CFAP300	102058882	102058882	chr11	3	102058880	102058955	Indispensable
ClinVar	chr11:g.102058885_102058887delinsCC	CFAP300	102058885	102058887	chr11	3	102058880	102058955	Indispensable
ClinVar	chr11:g.102066505G>T	CFAP300	102066505	102066505	chr11	4	102066485	102066651	Indispensable
ClinVar	chr11:g.102066529C>T	CFAP300	102066529	102066529	chr11	4	102066485	102066651	Indispensable
ClinVar	chr11:g.102066569A>G	CFAP300	102066569	102066569	chr11	4	102066485	102066651	Indispensable
ClinVar	chr11:g.102066577C>T	CFAP300	102066577	102066577	chr11	4	102066485	102066651	Indispensable
ClinVar	chr11:g.102066649A>T	CFAP300	102066649	102066649	chr11	4	102066485	102066651	Indispensable
ClinVar	chr11:g.102075915C>T	CFAP300	102075915	102075915	chr11	5	102075873	102076045	Indispensable
ClinVar	chr11:g.102075924A>T	CFAP300	102075924	102075924	chr11	5	102075873	102076045	Indispensable
ClinVar	chr11:g.102081219C>T	CFAP300	102081219	102081219	chr11	6	102081215	102081281	Indispensable
ClinVar	chr11:g.102083088_102083089insCGA	CFAP300	102083088	102083089	chr11	7	102083071	102084554	Indispensable
ClinVar	chr11:g.102083169_102083170insCCACTGTTATGGTATAA	CFAP300	102083169	102083170	chr11	7	102083071	102084554	Indispensable
ClinVar	chr11:g.102111105T>C	YAP1	102111105	102111105	chr11	1	102110447	102111169	Indispensable
ClinVar	chr11:g.102114192C>T	YAP1	102114192	102114192	chr11	2	102114144	102114394	Indispensable
ClinVar	chr11:g.102223655G>T	YAP1	102223655	102223655	chr11	7	102223622	102223752	Indispensable
ClinVar	chr11:g.102577416G>C	MMP20	102577416	102577416	chr11	10	102576832	102577426	Indispensable
ClinVar	chr11:g.102593564T>G	MMP20	102593564	102593564	chr11	8	102593439	102593595	Indispensable
ClinVar	chr11:g.102616826_102616827dup	MMP20	102616826	102616827	chr11	2	102616812	102617059	Indispensable
ClinVar	chr11:g.102625218C>T	MMP20	102625218	102625218	chr11	1	102625194	102625332	Indispensable
ClinVar	chr11:g.102947894C>T	MMP13	102947894	102947894	chr11	8	102947891	102948050	Indispensable
ClinVar	chr11:g.102947926_102947927dup	MMP13	102947926	102947927	chr11	8	102947891	102948050	Indispensable
ClinVar	chr11:g.102947994_102947994del	MMP13	102947994	102947994	chr11	8	102947891	102948050	Indispensable
ClinVar	chr11:g.102948022A>C	MMP13	102948022	102948022	chr11	8	102947891	102948050	Indispensable
ClinVar	chr11:g.102949102G>T	MMP13	102949102	102949102	chr11	7	102949025	102949158	Indispensable
ClinVar	chr11:g.102955285_102955286del	MMP13	102955285	102955286	chr11	2	102955252	102955493	Indispensable
ClinVar	chr11:g.102955342A>G	MMP13	102955342	102955342	chr11	2	102955252	102955493	Indispensable
ClinVar	chr11:g.102955384A>G	MMP13	102955384	102955384	chr11	2	102955252	102955493	Indispensable
ClinVar	chr11:g.102955390A>G	MMP13	102955390	102955390	chr11	2	102955252	102955493	Indispensable
ClinVar	chr11:g.102955393A>G	MMP13	102955393	102955393	chr11	2	102955252	102955493	Indispensable
ClinVar	chr11:g.102955402A>G	MMP13	102955402	102955402	chr11	2	102955252	102955493	Indispensable
ClinVar	chr11:g.102955476G>C	MMP13	102955476	102955476	chr11	2	102955252	102955493	Indispensable
ClinVar	chr11:g.103109710_103109719delinsCC	DYNC2H1	103109710	103109719	chr11	1	103109426	103109769	Indispensable
ClinVar	chr11:g.103109769G>T	DYNC2H1	103109769	103109769	chr11	1	103109426	103109769	Indispensable
ClinVar	chr11:g.103114119_103114126del	DYNC2H1	103114119	103114126	chr11	3	103114103	103114238	Indispensable
ClinVar	chr11:g.103114184C>T	DYNC2H1	103114184	103114184	chr11	3	103114103	103114238	Indispensable
ClinVar	chr11:g.103114212T>A	DYNC2H1	103114212	103114212	chr11	3	103114103	103114238	Indispensable
ClinVar	chr11:g.103115210G>A	DYNC2H1	103115210	103115210	chr11	4	103115177	103115295	Indispensable
ClinVar	chr11:g.103115295_103115295del	DYNC2H1	103115295	103115295	chr11	4	103115177	103115295	Indispensable
ClinVar	chr11:g.103116571_103116587del	DYNC2H1	103116571	103116587	chr11	5	103116570	103116714	Indispensable
ClinVar	chr11:g.103116573T>A	DYNC2H1	103116573	103116573	chr11	5	103116570	103116714	Indispensable
ClinVar	chr11:g.103116573_103116574dup	DYNC2H1	103116573	103116574	chr11	5	103116570	103116714	Indispensable
ClinVar	chr11:g.103116583T>C	DYNC2H1	103116583	103116583	chr11	5	103116570	103116714	Indispensable
ClinVar	chr11:g.103116677T>A	DYNC2H1	103116677	103116677	chr11	5	103116570	103116714	Indispensable
ClinVar	chr11:g.103117637C>A	DYNC2H1	103117637	103117637	chr11	6	103117631	103117863	Indispensable
ClinVar	chr11:g.103117738G>T	DYNC2H1	103117738	103117738	chr11	6	103117631	103117863	Indispensable
ClinVar	chr11:g.103117826C>T	DYNC2H1	103117826	103117826	chr11	6	103117631	103117863	Indispensable
ClinVar	chr11:g.103117853G>A	DYNC2H1	103117853	103117853	chr11	6	103117631	103117863	Indispensable
ClinVar	chr11:g.103117853G>T	DYNC2H1	103117853	103117853	chr11	6	103117631	103117863	Indispensable
ClinVar	chr11:g.103120982G>T	DYNC2H1	103120982	103120982	chr11	9	103120925	103121036	Indispensable
ClinVar	chr11:g.103121001_103121001del	DYNC2H1	103121001	103121001	chr11	9	103120925	103121036	Indispensable
ClinVar	chr11:g.103121377C>T	DYNC2H1	103121377	103121377	chr11	10	103121372	103121496	Indispensable
ClinVar	chr11:g.103121381T>G	DYNC2H1	103121381	103121381	chr11	10	103121372	103121496	Indispensable
ClinVar	chr11:g.103121401C>T	DYNC2H1	103121401	103121401	chr11	10	103121372	103121496	Indispensable
ClinVar	chr11:g.103121419_103121429del	DYNC2H1	103121419	103121429	chr11	10	103121372	103121496	Indispensable
ClinVar	chr11:g.103122891C>T	DYNC2H1	103122891	103122891	chr11	11	103122825	103123000	Indispensable
ClinVar	chr11:g.103122915C>T	DYNC2H1	103122915	103122915	chr11	11	103122825	103123000	Indispensable
ClinVar	chr11:g.103122921A>T	DYNC2H1	103122921	103122921	chr11	11	103122825	103123000	Indispensable
ClinVar	chr11:g.103122953G>A	DYNC2H1	103122953	103122953	chr11	11	103122825	103123000	Indispensable
ClinVar	chr11:g.103122994_103122997del	DYNC2H1	103122994	103122997	chr11	11	103122825	103123000	Indispensable
ClinVar	chr11:g.103125116C>T	DYNC2H1	103125116	103125116	chr11	12	103125100	103125295	Indispensable
ClinVar	chr11:g.103125198G>A	DYNC2H1	103125198	103125198	chr11	12	103125100	103125295	Indispensable
ClinVar	chr11:g.103125290_103125293del	DYNC2H1	103125290	103125293	chr11	12	103125100	103125295	Indispensable
ClinVar	chr11:g.103125293C>T	DYNC2H1	103125293	103125293	chr11	12	103125100	103125295	Indispensable
ClinVar	chr11:g.103135524G>A	DYNC2H1	103135524	103135524	chr11	16	103135495	103135634	Indispensable
ClinVar	chr11:g.103135536G>A	DYNC2H1	103135536	103135536	chr11	16	103135495	103135634	Indispensable
ClinVar	chr11:g.103135632C>G	DYNC2H1	103135632	103135632	chr11	16	103135495	103135634	Indispensable
ClinVar	chr11:g.103135759_103135759del	DYNC2H1	103135759	103135759	chr11	17	103135720	103135948	Indispensable
ClinVar	chr11:g.103135760C>A	DYNC2H1	103135760	103135760	chr11	17	103135720	103135948	Indispensable
ClinVar	chr11:g.103135787A>T	DYNC2H1	103135787	103135787	chr11	17	103135720	103135948	Indispensable
ClinVar	chr11:g.103135817G>C	DYNC2H1	103135817	103135817	chr11	17	103135720	103135948	Indispensable
ClinVar	chr11:g.103135909_103135922del	DYNC2H1	103135909	103135922	chr11	17	103135720	103135948	Indispensable
ClinVar	chr11:g.103135923T>A	DYNC2H1	103135923	103135923	chr11	17	103135720	103135948	Indispensable
ClinVar	chr11:g.103135935T>G	DYNC2H1	103135935	103135935	chr11	17	103135720	103135948	Indispensable
ClinVar	chr11:g.103143272_103143273delinsAA	DYNC2H1	103143272	103143273	chr11	18	103143268	103143395	Indispensable
ClinVar	chr11:g.103143305T>C	DYNC2H1	103143305	103143305	chr11	18	103143268	103143395	Indispensable
ClinVar	chr11:g.103147790T>A	DYNC2H1	103147790	103147790	chr11	19	103147772	103147887	Indispensable
ClinVar	chr11:g.103147805C>A	DYNC2H1	103147805	103147805	chr11	19	103147772	103147887	Indispensable
ClinVar	chr11:g.103147839C>T	DYNC2H1	103147839	103147839	chr11	19	103147772	103147887	Indispensable
ClinVar	chr11:g.103153351C>T	DYNC2H1	103153351	103153351	chr11	22	103153303	103153508	Indispensable
ClinVar	chr11:g.103153354G>T	DYNC2H1	103153354	103153354	chr11	22	103153303	103153508	Indispensable
ClinVar	chr11:g.103153361_103153361del	DYNC2H1	103153361	103153361	chr11	22	103153303	103153508	Indispensable
ClinVar	chr11:g.103153384C>T	DYNC2H1	103153384	103153384	chr11	22	103153303	103153508	Indispensable
ClinVar	chr11:g.103154728_103154728del	DYNC2H1	103154728	103154728	chr11	24	103154695	103154809	Indispensable
ClinVar	chr11:g.103154734G>A	DYNC2H1	103154734	103154734	chr11	24	103154695	103154809	Indispensable
ClinVar	chr11:g.103154745T>G	DYNC2H1	103154745	103154745	chr11	24	103154695	103154809	Indispensable
ClinVar	chr11:g.103154759_103154759del	DYNC2H1	103154759	103154759	chr11	24	103154695	103154809	Indispensable
ClinVar	chr11:g.103156436_103156437insCA	DYNC2H1	103156436	103156437	chr11	26	103156388	103156770	Indispensable
ClinVar	chr11:g.103156452_103156452del	DYNC2H1	103156452	103156452	chr11	26	103156388	103156770	Indispensable
ClinVar	chr11:g.103156486T>A	DYNC2H1	103156486	103156486	chr11	26	103156388	103156770	Indispensable
ClinVar	chr11:g.103156550G>T	DYNC2H1	103156550	103156550	chr11	26	103156388	103156770	Indispensable
ClinVar	chr11:g.103156627G>A	DYNC2H1	103156627	103156627	chr11	26	103156388	103156770	Indispensable
ClinVar	chr11:g.103156652G>T	DYNC2H1	103156652	103156652	chr11	26	103156388	103156770	Indispensable
ClinVar	chr11:g.103156661C>T	DYNC2H1	103156661	103156661	chr11	26	103156388	103156770	Indispensable
ClinVar	chr11:g.103156690G>A	DYNC2H1	103156690	103156690	chr11	26	103156388	103156770	Indispensable
ClinVar	chr11:g.103156701_103156701del	DYNC2H1	103156701	103156701	chr11	26	103156388	103156770	Indispensable
ClinVar	chr11:g.103156712_103156713insGT	DYNC2H1	103156712	103156713	chr11	26	103156388	103156770	Indispensable
ClinVar	chr11:g.103156718G>T	DYNC2H1	103156718	103156718	chr11	26	103156388	103156770	Indispensable
ClinVar	chr11:g.103156736C>T	DYNC2H1	103156736	103156736	chr11	26	103156388	103156770	Indispensable
ClinVar	chr11:g.103156740_103156741dup	DYNC2H1	103156740	103156741	chr11	26	103156388	103156770	Indispensable
ClinVar	chr11:g.103158734_103158735delinsCT	DYNC2H1	103158734	103158735	chr11	27	103158677	103158809	Indispensable
ClinVar	chr11:g.103158790C>G	DYNC2H1	103158790	103158790	chr11	27	103158677	103158809	Indispensable
ClinVar	chr11:g.103158800_103158801dup	DYNC2H1	103158800	103158801	chr11	27	103158677	103158809	Indispensable
ClinVar	chr11:g.103158927_103158927del	DYNC2H1	103158927	103158927	chr11	28	103158910	103159027	Indispensable
ClinVar	chr11:g.103158974G>A	DYNC2H1	103158974	103158974	chr11	28	103158910	103159027	Indispensable
ClinVar	chr11:g.103158977_103158977del	DYNC2H1	103158977	103158977	chr11	28	103158910	103159027	Indispensable
ClinVar	chr11:g.103160927_103160939del	DYNC2H1	103160927	103160939	chr11	29	103160932	103161044	Indispensable
ClinVar	chr11:g.103160944_103160948del	DYNC2H1	103160944	103160948	chr11	29	103160932	103161044	Indispensable
ClinVar	chr11:g.103160982A>T	DYNC2H1	103160982	103160982	chr11	29	103160932	103161044	Indispensable
ClinVar	chr11:g.103161008_103161008del	DYNC2H1	103161008	103161008	chr11	29	103160932	103161044	Indispensable
ClinVar	chr11:g.103161035_103161039del	DYNC2H1	103161035	103161039	chr11	29	103160932	103161044	Indispensable
ClinVar	chr11:g.103165909_103165911del	DYNC2H1	103165909	103165911	chr11	31	103165898	103166048	Indispensable
ClinVar	chr11:g.103165911C>T	DYNC2H1	103165911	103165911	chr11	31	103165898	103166048	Indispensable
ClinVar	chr11:g.103166010_103166010del	DYNC2H1	103166010	103166010	chr11	31	103165898	103166048	Indispensable
ClinVar	chr11:g.103168830T>A	DYNC2H1	103168830	103168830	chr11	32	103168755	103168960	Indispensable
ClinVar	chr11:g.103168834_103168834del	DYNC2H1	103168834	103168834	chr11	32	103168755	103168960	Indispensable
ClinVar	chr11:g.103168862_103168863del	DYNC2H1	103168862	103168863	chr11	32	103168755	103168960	Indispensable
ClinVar	chr11:g.103168869G>A	DYNC2H1	103168869	103168869	chr11	32	103168755	103168960	Indispensable
ClinVar	chr11:g.103168877C>T	DYNC2H1	103168877	103168877	chr11	32	103168755	103168960	Indispensable
ClinVar	chr11:g.103173191_103173192dup	DYNC2H1	103173191	103173192	chr11	35	103173082	103173305	Indispensable
ClinVar	chr11:g.103173253_103173254del	DYNC2H1	103173253	103173254	chr11	35	103173082	103173305	Indispensable
ClinVar	chr11:g.103173274A>T	DYNC2H1	103173274	103173274	chr11	35	103173082	103173305	Indispensable
ClinVar	chr11:g.103173280_103173280del	DYNC2H1	103173280	103173280	chr11	35	103173082	103173305	Indispensable
ClinVar	chr11:g.103174074C>T	DYNC2H1	103174074	103174074	chr11	36	103174055	103174170	Indispensable
ClinVar	chr11:g.103174082T>A	DYNC2H1	103174082	103174082	chr11	36	103174055	103174170	Indispensable
ClinVar	chr11:g.103176241_103176242del	DYNC2H1	103176241	103176242	chr11	37	103176235	103176434	Indispensable
ClinVar	chr11:g.103176356_103176357del	DYNC2H1	103176356	103176357	chr11	37	103176235	103176434	Indispensable
ClinVar	chr11:g.103176368_103176368del	DYNC2H1	103176368	103176368	chr11	37	103176235	103176434	Indispensable
ClinVar	chr11:g.103176406_103176406del	DYNC2H1	103176406	103176406	chr11	37	103176235	103176434	Indispensable
ClinVar	chr11:g.103177558_103177559dup	DYNC2H1	103177558	103177559	chr11	38	103177556	103177820	Indispensable
ClinVar	chr11:g.103177578A>G	DYNC2H1	103177578	103177578	chr11	38	103177556	103177820	Indispensable
ClinVar	chr11:g.103177601G>T	DYNC2H1	103177601	103177601	chr11	38	103177556	103177820	Indispensable
ClinVar	chr11:g.103177605_103177605del	DYNC2H1	103177605	103177605	chr11	38	103177556	103177820	Indispensable
ClinVar	chr11:g.103177640A>G	DYNC2H1	103177640	103177640	chr11	38	103177556	103177820	Indispensable
ClinVar	chr11:g.103177698_103177698del	DYNC2H1	103177698	103177698	chr11	38	103177556	103177820	Indispensable
ClinVar	chr11:g.103177704T>C	DYNC2H1	103177704	103177704	chr11	38	103177556	103177820	Indispensable
ClinVar	chr11:g.103177716C>T	DYNC2H1	103177716	103177716	chr11	38	103177556	103177820	Indispensable
ClinVar	chr11:g.103177724C>T	DYNC2H1	103177724	103177724	chr11	38	103177556	103177820	Indispensable
ClinVar	chr11:g.103177779_103177780dup	DYNC2H1	103177779	103177780	chr11	38	103177556	103177820	Indispensable
ClinVar	chr11:g.103179035C>G	DYNC2H1	103179035	103179035	chr11	39	103179026	103179233	Indispensable
ClinVar	chr11:g.103179047G>C	DYNC2H1	103179047	103179047	chr11	39	103179026	103179233	Indispensable
ClinVar	chr11:g.103179072_103179075del	DYNC2H1	103179072	103179075	chr11	39	103179026	103179233	Indispensable
ClinVar	chr11:g.103179130G>T	DYNC2H1	103179130	103179130	chr11	39	103179026	103179233	Indispensable
ClinVar	chr11:g.103179140_103179140del	DYNC2H1	103179140	103179140	chr11	39	103179026	103179233	Indispensable
ClinVar	chr11:g.103179151A>G	DYNC2H1	103179151	103179151	chr11	39	103179026	103179233	Indispensable
ClinVar	chr11:g.103179218G>A	DYNC2H1	103179218	103179218	chr11	39	103179026	103179233	Indispensable
ClinVar	chr11:g.103181786_103181787dup	DYNC2H1	103181786	103181787	chr11	40	103181757	103181886	Indispensable
ClinVar	chr11:g.103181795_103181802del	DYNC2H1	103181795	103181802	chr11	40	103181757	103181886	Indispensable
ClinVar	chr11:g.103181848G>T	DYNC2H1	103181848	103181848	chr11	40	103181757	103181886	Indispensable
ClinVar	chr11:g.103181873G>A	DYNC2H1	103181873	103181873	chr11	40	103181757	103181886	Indispensable
ClinVar	chr11:g.103181886G>A	DYNC2H1	103181886	103181886	chr11	40	103181757	103181886	Indispensable
ClinVar	chr11:g.103186253G>A	DYNC2H1	103186253	103186253	chr11	42	103186242	103186501	Indispensable
ClinVar	chr11:g.103186257C>T	DYNC2H1	103186257	103186257	chr11	42	103186242	103186501	Indispensable
ClinVar	chr11:g.103186311_103186311del	DYNC2H1	103186311	103186311	chr11	42	103186242	103186501	Indispensable
ClinVar	chr11:g.103186317C>T	DYNC2H1	103186317	103186317	chr11	42	103186242	103186501	Indispensable
ClinVar	chr11:g.103186359_103186359del	DYNC2H1	103186359	103186359	chr11	42	103186242	103186501	Indispensable
ClinVar	chr11:g.103186398C>T	DYNC2H1	103186398	103186398	chr11	42	103186242	103186501	Indispensable
ClinVar	chr11:g.103186413C>T	DYNC2H1	103186413	103186413	chr11	42	103186242	103186501	Indispensable
ClinVar	chr11:g.103186416C>T	DYNC2H1	103186416	103186416	chr11	42	103186242	103186501	Indispensable
ClinVar	chr11:g.103186442G>T	DYNC2H1	103186442	103186442	chr11	42	103186242	103186501	Indispensable
ClinVar	chr11:g.103186481_103186482dup	DYNC2H1	103186481	103186482	chr11	42	103186242	103186501	Indispensable
ClinVar	chr11:g.103187407C>T	DYNC2H1	103187407	103187407	chr11	43	103187340	103187586	Indispensable
ClinVar	chr11:g.103187419C>T	DYNC2H1	103187419	103187419	chr11	43	103187340	103187586	Indispensable
ClinVar	chr11:g.103187447_103187447del	DYNC2H1	103187447	103187447	chr11	43	103187340	103187586	Indispensable
ClinVar	chr11:g.103187501_103187501del	DYNC2H1	103187501	103187501	chr11	43	103187340	103187586	Indispensable
ClinVar	chr11:g.103187525_103187525del	DYNC2H1	103187525	103187525	chr11	43	103187340	103187586	Indispensable
ClinVar	chr11:g.103187575_103187575del	DYNC2H1	103187575	103187575	chr11	43	103187340	103187586	Indispensable
ClinVar	chr11:g.103188512G>T	DYNC2H1	103188512	103188512	chr11	44	103188497	103188648	Indispensable
ClinVar	chr11:g.103188599_103188600insCTT	DYNC2H1	103188599	103188600	chr11	44	103188497	103188648	Indispensable
ClinVar	chr11:g.103188632C>T	DYNC2H1	103188632	103188632	chr11	44	103188497	103188648	Indispensable
ClinVar	chr11:g.103189688C>T	DYNC2H1	103189688	103189688	chr11	45	103189672	103189816	Indispensable
ClinVar	chr11:g.103189721_103189721del	DYNC2H1	103189721	103189721	chr11	45	103189672	103189816	Indispensable
ClinVar	chr11:g.103189759G>A	DYNC2H1	103189759	103189759	chr11	45	103189672	103189816	Indispensable
ClinVar	chr11:g.103189761G>T	DYNC2H1	103189761	103189761	chr11	45	103189672	103189816	Indispensable
ClinVar	chr11:g.103191580C>T	DYNC2H1	103191580	103191580	chr11	46	103191517	103191619	Indispensable
ClinVar	chr11:g.103191606T>A	DYNC2H1	103191606	103191606	chr11	46	103191517	103191619	Indispensable
ClinVar	chr11:g.103191606T>G	DYNC2H1	103191606	103191606	chr11	46	103191517	103191619	Indispensable
ClinVar	chr11:g.103197964_103197967del	DYNC2H1	103197964	103197967	chr11	48	103197933	103198063	Indispensable
ClinVar	chr11:g.103198010G>T	DYNC2H1	103198010	103198010	chr11	48	103197933	103198063	Indispensable
ClinVar	chr11:g.103200078_103200078del	DYNC2H1	103200078	103200078	chr11	50	103200046	103200154	Indispensable
ClinVar	chr11:g.103200103C>T	DYNC2H1	103200103	103200103	chr11	50	103200046	103200154	Indispensable
ClinVar	chr11:g.103204849T>C	DYNC2H1	103204849	103204849	chr11	52	103204822	103204964	Indispensable
ClinVar	chr11:g.103204930G>A	DYNC2H1	103204930	103204930	chr11	52	103204822	103204964	Indispensable
ClinVar	chr11:g.103204935G>T	DYNC2H1	103204935	103204935	chr11	52	103204822	103204964	Indispensable
ClinVar	chr11:g.103209879_103209882delinsACCT	DYNC2H1	103209879	103209882	chr11	53	103209876	103209960	Indispensable
ClinVar	chr11:g.103209904_103209905del	DYNC2H1	103209904	103209905	chr11	53	103209876	103209960	Indispensable
ClinVar	chr11:g.103209925_103209926dup	DYNC2H1	103209925	103209926	chr11	53	103209876	103209960	Indispensable
ClinVar	chr11:g.103209933C>T	DYNC2H1	103209933	103209933	chr11	53	103209876	103209960	Indispensable
ClinVar	chr11:g.103209935_103209935del	DYNC2H1	103209935	103209935	chr11	53	103209876	103209960	Indispensable
ClinVar	chr11:g.103209947_103209948dup	DYNC2H1	103209947	103209948	chr11	53	103209876	103209960	Indispensable
ClinVar	chr11:g.103209948_103209948del	DYNC2H1	103209948	103209948	chr11	53	103209876	103209960	Indispensable
ClinVar	chr11:g.103211806A>T	DYNC2H1	103211806	103211806	chr11	54	103211789	103211943	Indispensable
ClinVar	chr11:g.103211839_103211839del	DYNC2H1	103211839	103211839	chr11	54	103211789	103211943	Indispensable
ClinVar	chr11:g.103211852_103211853dup	DYNC2H1	103211852	103211853	chr11	54	103211789	103211943	Indispensable
ClinVar	chr11:g.103211860C>T	DYNC2H1	103211860	103211860	chr11	54	103211789	103211943	Indispensable
ClinVar	chr11:g.103211870_103211870del	DYNC2H1	103211870	103211870	chr11	54	103211789	103211943	Indispensable
ClinVar	chr11:g.103211918T>A	DYNC2H1	103211918	103211918	chr11	54	103211789	103211943	Indispensable
ClinVar	chr11:g.103220625_103220625del	DYNC2H1	103220625	103220625	chr11	57	103220623	103220783	Indispensable
ClinVar	chr11:g.103220686C>T	DYNC2H1	103220686	103220686	chr11	57	103220623	103220783	Indispensable
ClinVar	chr11:g.103220769G>A	DYNC2H1	103220769	103220769	chr11	57	103220623	103220783	Indispensable
ClinVar	chr11:g.103222079C>T	DYNC2H1	103222079	103222079	chr11	58	103222030	103222153	Indispensable
ClinVar	chr11:g.103222089C>G	DYNC2H1	103222089	103222089	chr11	58	103222030	103222153	Indispensable
ClinVar	chr11:g.103223008G>A	DYNC2H1	103223008	103223008	chr11	59	103222965	103223086	Indispensable
ClinVar	chr11:g.103223043G>T	DYNC2H1	103223043	103223043	chr11	59	103222965	103223086	Indispensable
ClinVar	chr11:g.103223046C>T	DYNC2H1	103223046	103223046	chr11	59	103222965	103223086	Indispensable
ClinVar	chr11:g.103234085_103234085del	DYNC2H1	103234085	103234085	chr11	61	103234034	103234160	Indispensable
ClinVar	chr11:g.103234158C>T	DYNC2H1	103234158	103234158	chr11	61	103234034	103234160	Indispensable
ClinVar	chr11:g.103236537C>T	DYNC2H1	103236537	103236537	chr11	63	103236430	103236539	Indispensable
ClinVar	chr11:g.103245288_103245288del	DYNC2H1	103245288	103245288	chr11	65	103245251	103245374	Indispensable
ClinVar	chr11:g.103245323_103245323del	DYNC2H1	103245323	103245323	chr11	65	103245251	103245374	Indispensable
ClinVar	chr11:g.103245371C>T	DYNC2H1	103245371	103245371	chr11	65	103245251	103245374	Indispensable
ClinVar	chr11:g.103245374G>T	DYNC2H1	103245374	103245374	chr11	65	103245251	103245374	Indispensable
ClinVar	chr11:g.103253335G>T	DYNC2H1	103253335	103253335	chr11	66	103253285	103253448	Indispensable
ClinVar	chr11:g.103253341C>A	DYNC2H1	103253341	103253341	chr11	66	103253285	103253448	Indispensable
ClinVar	chr11:g.103253342G>T	DYNC2H1	103253342	103253342	chr11	66	103253285	103253448	Indispensable
ClinVar	chr11:g.103253347_103253347del	DYNC2H1	103253347	103253347	chr11	66	103253285	103253448	Indispensable
ClinVar	chr11:g.103253373_103253373del	DYNC2H1	103253373	103253373	chr11	66	103253285	103253448	Indispensable
ClinVar	chr11:g.103253383C>T	DYNC2H1	103253383	103253383	chr11	66	103253285	103253448	Indispensable
ClinVar	chr11:g.103253385_103253385del	DYNC2H1	103253385	103253385	chr11	66	103253285	103253448	Indispensable
ClinVar	chr11:g.103253438T>A	DYNC2H1	103253438	103253438	chr11	66	103253285	103253448	Indispensable
ClinVar	chr11:g.103253440C>T	DYNC2H1	103253440	103253440	chr11	66	103253285	103253448	Indispensable
ClinVar	chr11:g.103253446C>T	DYNC2H1	103253446	103253446	chr11	66	103253285	103253448	Indispensable
ClinVar	chr11:g.103303147_103303148insCT	DYNC2H1	103303147	103303148	chr11	76	103303093	103303253	Indispensable
ClinVar	chr11:g.103303158G>T	DYNC2H1	103303158	103303158	chr11	76	103303093	103303253	Indispensable
ClinVar	chr11:g.103303183C>T	DYNC2H1	103303183	103303183	chr11	76	103303093	103303253	Indispensable
ClinVar	chr11:g.103303227G>T	DYNC2H1	103303227	103303227	chr11	76	103303093	103303253	Indispensable
ClinVar	chr11:g.103316553_103316554del	DYNC2H1	103316553	103316554	chr11	80	103316545	103316620	Indispensable
ClinVar	chr11:g.103316562T>G	DYNC2H1	103316562	103316562	chr11	80	103316545	103316620	Indispensable
ClinVar	chr11:g.103316576C>G	DYNC2H1	103316576	103316576	chr11	80	103316545	103316620	Indispensable
ClinVar	chr11:g.103316589_103316590dup	DYNC2H1	103316589	103316590	chr11	80	103316545	103316620	Indispensable
ClinVar	chr11:g.103316605_103316608del	DYNC2H1	103316605	103316608	chr11	80	103316545	103316620	Indispensable
ClinVar	chr11:g.103321065T>A	DYNC2H1	103321065	103321065	chr11	81	103321029	103321237	Indispensable
ClinVar	chr11:g.103321171_103321174del	DYNC2H1	103321171	103321174	chr11	81	103321029	103321237	Indispensable
ClinVar	chr11:g.103321193_103321194dup	DYNC2H1	103321193	103321194	chr11	81	103321029	103321237	Indispensable
ClinVar	chr11:g.103321217_103321217del	DYNC2H1	103321217	103321217	chr11	81	103321029	103321237	Indispensable
ClinVar	chr11:g.103455191G>A	DYNC2H1	103455191	103455191	chr11	86	103455186	103455295	Indispensable
ClinVar	chr11:g.103455193_103455196del	DYNC2H1	103455193	103455196	chr11	86	103455186	103455295	Indispensable
ClinVar	chr11:g.103455206_103455218del	DYNC2H1	103455206	103455218	chr11	86	103455186	103455295	Indispensable
ClinVar	chr11:g.103455210C>T	DYNC2H1	103455210	103455210	chr11	86	103455186	103455295	Indispensable
ClinVar	chr11:g.103455241C>A	DYNC2H1	103455241	103455241	chr11	86	103455186	103455295	Indispensable
ClinVar	chr11:g.103455270_103455270del	DYNC2H1	103455270	103455270	chr11	86	103455186	103455295	Indispensable
ClinVar	chr11:g.103456281_103456281del	DYNC2H1	103456281	103456281	chr11	87	103456275	103456356	Indispensable
ClinVar	chr11:g.103479107_103479107del	DYNC2H1	103479107	103479107	chr11	89	103479095	103479863	Indispensable
ClinVar	chr11:g.103479141_103479142dup	DYNC2H1	103479141	103479142	chr11	89	103479095	103479863	Indispensable
ClinVar	chr11:g.103479160G>T	DYNC2H1	103479160	103479160	chr11	89	103479095	103479863	Indispensable
ClinVar	chr11:g.105753074A>G	GRIA4	105753074	105753074	chr11	4	105752981	105753220	Indispensable
ClinVar	chr11:g.105862072G>A	GRIA4	105862072	105862072	chr11	5	105862024	105862208	Indispensable
ClinVar	chr11:g.105926811G>T	GRIA4	105926811	105926811	chr11	13	105926741	105926939	Indispensable
ClinVar	chr11:g.105926811G>A	GRIA4	105926811	105926811	chr11	13	105926741	105926939	Indispensable
ClinVar	chr11:g.105926814A>G	GRIA4	105926814	105926814	chr11	13	105926741	105926939	Indispensable
ClinVar	chr11:g.105926824C>T	GRIA4	105926824	105926824	chr11	13	105926741	105926939	Indispensable
ClinVar	chr11:g.105933765G>C	GRIA4	105933765	105933765	chr11	14	105933722	105933969	Indispensable
ClinVar	chr11:g.105933765G>A	GRIA4	105933765	105933765	chr11	14	105933722	105933969	Indispensable
ClinVar	chr11:g.105933884C>T	GRIA4	105933884	105933884	chr11	14	105933722	105933969	Indispensable
ClinVar	chr11:g.107504868_107504868del	ALKBH8	107504868	107504868	chr11	12	107502727	107505215	Indispensable
ClinVar	chr11:g.107504978_107504978del	ALKBH8	107504978	107504978	chr11	12	107502727	107505215	Indispensable
ClinVar	chr11:g.107505141C>T	ALKBH8	107505141	107505141	chr11	12	107502727	107505215	Indispensable
ClinVar	chr11:g.107510895_107510903del	ALKBH8	107510895	107510903	chr11	11	107510887	107511036	Indispensable
ClinVar	chr11:g.107522404C>T	ALKBH8	107522404	107522404	chr11	10	107522299	107522555	Indispensable
ClinVar	chr11:g.107525507_107525511del	ALKBH8	107525507	107525511	chr11	9	107525441	107525592	Indispensable
ClinVar	chr11:g.108121607A>G	ACAT1	108121607	108121607	chr11	1	108121567	108121678	Indispensable
ClinVar	chr11:g.108121607A>T	ACAT1	108121607	108121607	chr11	1	108121567	108121678	Indispensable
ClinVar	chr11:g.108121608T>A	ACAT1	108121608	108121608	chr11	1	108121567	108121678	Indispensable
ClinVar	chr11:g.108121608T>C	ACAT1	108121608	108121608	chr11	1	108121567	108121678	Indispensable
ClinVar	chr11:g.108121639_108121639delinsGCACTTCT	ACAT1	108121639	108121639	chr11	1	108121567	108121678	Indispensable
ClinVar	chr11:g.108121653_108121654dup	ACAT1	108121653	108121654	chr11	1	108121567	108121678	Indispensable
ClinVar	chr11:g.108121676C>T	ACAT1	108121676	108121676	chr11	1	108121567	108121678	Indispensable
ClinVar	chr11:g.108133830T>C	ACAT1	108133830	108133830	chr11	3	108133820	108133937	Indispensable
ClinVar	chr11:g.108133848_108133848del	ACAT1	108133848	108133848	chr11	3	108133820	108133937	Indispensable
ClinVar	chr11:g.108133862T>A	ACAT1	108133862	108133862	chr11	3	108133820	108133937	Indispensable
ClinVar	chr11:g.108133868_108133868del	ACAT1	108133868	108133868	chr11	3	108133820	108133937	Indispensable
ClinVar	chr11:g.108133917A>C	ACAT1	108133917	108133917	chr11	3	108133820	108133937	Indispensable
ClinVar	chr11:g.108133929_108133929del	ACAT1	108133929	108133929	chr11	3	108133820	108133937	Indispensable
ClinVar	chr11:g.108135145_108135146dup	ACAT1	108135145	108135146	chr11	5	108135142	108135242	Indispensable
ClinVar	chr11:g.108135161_108135162delinsG	ACAT1	108135161	108135162	chr11	5	108135142	108135242	Indispensable
ClinVar	chr11:g.108135176_108135177dup	ACAT1	108135176	108135177	chr11	5	108135142	108135242	Indispensable
ClinVar	chr11:g.108135177A>G	ACAT1	108135177	108135177	chr11	5	108135142	108135242	Indispensable
ClinVar	chr11:g.108135178A>G	ACAT1	108135178	108135178	chr11	5	108135142	108135242	Indispensable
ClinVar	chr11:g.108135187_108135202del	ACAT1	108135187	108135202	chr11	5	108135142	108135242	Indispensable
ClinVar	chr11:g.108135202C>G	ACAT1	108135202	108135202	chr11	5	108135142	108135242	Indispensable
ClinVar	chr11:g.108135211_108135212insTGGCCTCG	ACAT1	108135211	108135212	chr11	5	108135142	108135242	Indispensable
ClinVar	chr11:g.108135226_108135227del	ACAT1	108135226	108135227	chr11	5	108135142	108135242	Indispensable
ClinVar	chr11:g.108135238A>C	ACAT1	108135238	108135238	chr11	5	108135142	108135242	Indispensable
ClinVar	chr11:g.108135240C>T	ACAT1	108135240	108135240	chr11	5	108135142	108135242	Indispensable
ClinVar	chr11:g.108138908_108138908del	ACAT1	108138908	108138908	chr11	6	108138898	108139041	Indispensable
ClinVar	chr11:g.108138915_108138935del	ACAT1	108138915	108138935	chr11	6	108138898	108139041	Indispensable
ClinVar	chr11:g.108138924_108138944delinsTCCTC	ACAT1	108138924	108138944	chr11	6	108138898	108139041	Indispensable
ClinVar	chr11:g.108138943T>C	ACAT1	108138943	108138943	chr11	6	108138898	108139041	Indispensable
ClinVar	chr11:g.108138945T>G	ACAT1	108138945	108138945	chr11	6	108138898	108139041	Indispensable
ClinVar	chr11:g.108139002_108139003del	ACAT1	108139002	108139003	chr11	6	108138898	108139041	Indispensable
ClinVar	chr11:g.108139012_108139015del	ACAT1	108139012	108139015	chr11	6	108138898	108139041	Indispensable
ClinVar	chr11:g.108139018G>T	ACAT1	108139018	108139018	chr11	6	108138898	108139041	Indispensable
ClinVar	chr11:g.108140104_108140104del	ACAT1	108140104	108140104	chr11	7	108140065	108140215	Indispensable
ClinVar	chr11:g.108140107C>T	ACAT1	108140107	108140107	chr11	7	108140065	108140215	Indispensable
ClinVar	chr11:g.108140113G>T	ACAT1	108140113	108140113	chr11	7	108140065	108140215	Indispensable
ClinVar	chr11:g.108140127T>G	ACAT1	108140127	108140127	chr11	7	108140065	108140215	Indispensable
ClinVar	chr11:g.108140128_108140129delinsAA	ACAT1	108140128	108140129	chr11	7	108140065	108140215	Indispensable
ClinVar	chr11:g.108140130_108140131dup	ACAT1	108140130	108140131	chr11	7	108140065	108140215	Indispensable
ClinVar	chr11:g.108140140T>C	ACAT1	108140140	108140140	chr11	7	108140065	108140215	Indispensable
ClinVar	chr11:g.108140159C>A	ACAT1	108140159	108140159	chr11	7	108140065	108140215	Indispensable
ClinVar	chr11:g.108140205_108140206dup	ACAT1	108140205	108140206	chr11	7	108140065	108140215	Indispensable
ClinVar	chr11:g.108143991G>A	ACAT1	108143991	108143991	chr11	10	108143983	108144047	Indispensable
ClinVar	chr11:g.108143992_108143993dup	ACAT1	108143992	108143993	chr11	10	108143983	108144047	Indispensable
ClinVar	chr11:g.108144004_108144005del	ACAT1	108144004	108144005	chr11	10	108143983	108144047	Indispensable
ClinVar	chr11:g.108144005_108144006dup	ACAT1	108144005	108144006	chr11	10	108143983	108144047	Indispensable
ClinVar	chr11:g.108146207_108146208dup	ACAT1	108146207	108146208	chr11	11	108146202	108146359	Indispensable
ClinVar	chr11:g.108146210_108146211dup	ACAT1	108146210	108146211	chr11	11	108146202	108146359	Indispensable
ClinVar	chr11:g.108146222_108146223dup	ACAT1	108146222	108146223	chr11	11	108146202	108146359	Indispensable
ClinVar	chr11:g.108146228_108146229del	ACAT1	108146228	108146229	chr11	11	108146202	108146359	Indispensable
ClinVar	chr11:g.108146239_108146239del	ACAT1	108146239	108146239	chr11	11	108146202	108146359	Indispensable
ClinVar	chr11:g.108146255T>A	ACAT1	108146255	108146255	chr11	11	108146202	108146359	Indispensable
ClinVar	chr11:g.108146255T>G	ACAT1	108146255	108146255	chr11	11	108146202	108146359	Indispensable
ClinVar	chr11:g.108146257A>T	ACAT1	108146257	108146257	chr11	11	108146202	108146359	Indispensable
ClinVar	chr11:g.108146269_108146269del	ACAT1	108146269	108146269	chr11	11	108146202	108146359	Indispensable
ClinVar	chr11:g.108146270_108146290delinsCC	ACAT1	108146270	108146290	chr11	11	108146202	108146359	Indispensable
ClinVar	chr11:g.108146278_108146279dup	ACAT1	108146278	108146279	chr11	11	108146202	108146359	Indispensable
ClinVar	chr11:g.108146296T>A	ACAT1	108146296	108146296	chr11	11	108146202	108146359	Indispensable
ClinVar	chr11:g.108146313A>T	ACAT1	108146313	108146313	chr11	11	108146202	108146359	Indispensable
ClinVar	chr11:g.108146332G>T	ACAT1	108146332	108146332	chr11	11	108146202	108146359	Indispensable
ClinVar	chr11:g.108146334G>A	ACAT1	108146334	108146334	chr11	11	108146202	108146359	Indispensable
ClinVar	chr11:g.108146359G>A	ACAT1	108146359	108146359	chr11	11	108146202	108146359	Indispensable
ClinVar	chr11:g.108146359G>C	ACAT1	108146359	108146359	chr11	11	108146202	108146359	Indispensable
ClinVar	chr11:g.108147273G>T	ACAT1	108147273	108147273	chr11	12	108147270	108147603	Indispensable
ClinVar	chr11:g.108147274T>C	ACAT1	108147274	108147274	chr11	12	108147270	108147603	Indispensable
ClinVar	chr11:g.108147278_108147279dup	ACAT1	108147278	108147279	chr11	12	108147270	108147603	Indispensable
ClinVar	chr11:g.108147285_108147286dup	ACAT1	108147285	108147286	chr11	12	108147270	108147603	Indispensable
ClinVar	chr11:g.108147295C>A	ACAT1	108147295	108147295	chr11	12	108147270	108147603	Indispensable
ClinVar	chr11:g.108147296A>G	ACAT1	108147296	108147296	chr11	12	108147270	108147603	Indispensable
ClinVar	chr11:g.108147297_108147298del	ACAT1	108147297	108147298	chr11	12	108147270	108147603	Indispensable
ClinVar	chr11:g.108147319_108147319del	ACAT1	108147319	108147319	chr11	12	108147270	108147603	Indispensable
ClinVar	chr11:g.108147328_108147329dup	ACAT1	108147328	108147329	chr11	12	108147270	108147603	Indispensable
ClinVar	chr11:g.108147340_108147354delinsG	ACAT1	108147340	108147354	chr11	12	108147270	108147603	Indispensable
ClinVar	chr11:g.108147347_108147351delinsGT	ACAT1	108147347	108147351	chr11	12	108147270	108147603	Indispensable
ClinVar	chr11:g.108147361G>A	ACAT1	108147361	108147361	chr11	12	108147270	108147603	Indispensable
ClinVar	chr11:g.108227626T>C	ATM	108227626	108227626	chr11	2	108227595	108227696	Indispensable
ClinVar	chr11:g.108227627G>C	ATM	108227627	108227627	chr11	2	108227595	108227696	Indispensable
ClinVar	chr11:g.108227638_108227645del	ATM	108227638	108227645	chr11	2	108227595	108227696	Indispensable
ClinVar	chr11:g.108227639_108227640dup	ATM	108227639	108227640	chr11	2	108227595	108227696	Indispensable
ClinVar	chr11:g.108227640_108227643del	ATM	108227640	108227643	chr11	2	108227595	108227696	Indispensable
ClinVar	chr11:g.108227650_108227650del	ATM	108227650	108227650	chr11	2	108227595	108227696	Indispensable
ClinVar	chr11:g.108227651_108227651delinsCC	ATM	108227651	108227651	chr11	2	108227595	108227696	Indispensable
ClinVar	chr11:g.108227660C>A	ATM	108227660	108227660	chr11	2	108227595	108227696	Indispensable
ClinVar	chr11:g.108227660_108227672del	ATM	108227660	108227672	chr11	2	108227595	108227696	Indispensable
ClinVar	chr11:g.108227664C>T	ATM	108227664	108227664	chr11	2	108227595	108227696	Indispensable
ClinVar	chr11:g.108227670G>T	ATM	108227670	108227670	chr11	2	108227595	108227696	Indispensable
ClinVar	chr11:g.108227683C>G	ATM	108227683	108227683	chr11	2	108227595	108227696	Indispensable
ClinVar	chr11:g.108227689_108227689del	ATM	108227689	108227689	chr11	2	108227595	108227696	Indispensable
ClinVar	chr11:g.108227693_108227693del	ATM	108227693	108227693	chr11	2	108227595	108227696	Indispensable
ClinVar	chr11:g.108227693_108227710del	ATM	108227693	108227710	chr11	2	108227595	108227696	Indispensable
ClinVar	chr11:g.108227696G>C	ATM	108227696	108227696	chr11	2	108227595	108227696	Indispensable
ClinVar	chr11:g.108227696G>A	ATM	108227696	108227696	chr11	2	108227595	108227696	Indispensable
ClinVar	chr11:g.108227779G>T	ATM	108227779	108227779	chr11	3	108227776	108227888	Indispensable
ClinVar	chr11:g.108227779_108227782del	ATM	108227779	108227782	chr11	3	108227776	108227888	Indispensable
ClinVar	chr11:g.108227789_108227792del	ATM	108227789	108227792	chr11	3	108227776	108227888	Indispensable
ClinVar	chr11:g.108227798_108227798del	ATM	108227798	108227798	chr11	3	108227776	108227888	Indispensable
ClinVar	chr11:g.108227816_108227823del	ATM	108227816	108227823	chr11	3	108227776	108227888	Indispensable
ClinVar	chr11:g.108227820_108227820del	ATM	108227820	108227820	chr11	3	108227776	108227888	Indispensable
ClinVar	chr11:g.108227824_108227825del	ATM	108227824	108227825	chr11	3	108227776	108227888	Indispensable
ClinVar	chr11:g.108227836_108227837dup	ATM	108227836	108227837	chr11	3	108227776	108227888	Indispensable
ClinVar	chr11:g.108227839_108227842del	ATM	108227839	108227842	chr11	3	108227776	108227888	Indispensable
ClinVar	chr11:g.108227843C>G	ATM	108227843	108227843	chr11	3	108227776	108227888	Indispensable
ClinVar	chr11:g.108227847_108227847del	ATM	108227847	108227847	chr11	3	108227776	108227888	Indispensable
ClinVar	chr11:g.108227850_108227851insCG	ATM	108227850	108227851	chr11	3	108227776	108227888	Indispensable
ClinVar	chr11:g.108227854C>T	ATM	108227854	108227854	chr11	3	108227776	108227888	Indispensable
ClinVar	chr11:g.108227865_108227865del	ATM	108227865	108227865	chr11	3	108227776	108227888	Indispensable
ClinVar	chr11:g.108227873G>A	ATM	108227873	108227873	chr11	3	108227776	108227888	Indispensable
ClinVar	chr11:g.108227874G>A	ATM	108227874	108227874	chr11	3	108227776	108227888	Indispensable
ClinVar	chr11:g.108227880_108227880del	ATM	108227880	108227880	chr11	3	108227776	108227888	Indispensable
ClinVar	chr11:g.108227881_108227882dup	ATM	108227881	108227882	chr11	3	108227776	108227888	Indispensable
ClinVar	chr11:g.108227888_108227888del	ATM	108227888	108227888	chr11	3	108227776	108227888	Indispensable
ClinVar	chr11:g.108229178_108229179dup	ATM	108229178	108229179	chr11	4	108229178	108229323	Indispensable
ClinVar	chr11:g.108229179_108229179del	ATM	108229179	108229179	chr11	4	108229178	108229323	Indispensable
ClinVar	chr11:g.108229183T>G	ATM	108229183	108229183	chr11	4	108229178	108229323	Indispensable
ClinVar	chr11:g.108229183_108229184dup	ATM	108229183	108229184	chr11	4	108229178	108229323	Indispensable
ClinVar	chr11:g.108229187_108229188dup	ATM	108229187	108229188	chr11	4	108229178	108229323	Indispensable
ClinVar	chr11:g.108229188A>T	ATM	108229188	108229188	chr11	4	108229178	108229323	Indispensable
ClinVar	chr11:g.108229193T>G	ATM	108229193	108229193	chr11	4	108229178	108229323	Indispensable
ClinVar	chr11:g.108229197C>T	ATM	108229197	108229197	chr11	4	108229178	108229323	Indispensable
ClinVar	chr11:g.108229203G>T	ATM	108229203	108229203	chr11	4	108229178	108229323	Indispensable
ClinVar	chr11:g.108229207_108229207del	ATM	108229207	108229207	chr11	4	108229178	108229323	Indispensable
ClinVar	chr11:g.108229208_108229209del	ATM	108229208	108229209	chr11	4	108229178	108229323	Indispensable
ClinVar	chr11:g.108229209_108229209del	ATM	108229209	108229209	chr11	4	108229178	108229323	Indispensable
ClinVar	chr11:g.108229219_108229220dup	ATM	108229219	108229220	chr11	4	108229178	108229323	Indispensable
ClinVar	chr11:g.108229235_108229235del	ATM	108229235	108229235	chr11	4	108229178	108229323	Indispensable
ClinVar	chr11:g.108229236_108229237dup	ATM	108229236	108229237	chr11	4	108229178	108229323	Indispensable
ClinVar	chr11:g.108229240_108229240del	ATM	108229240	108229240	chr11	4	108229178	108229323	Indispensable
ClinVar	chr11:g.108229240C>A	ATM	108229240	108229240	chr11	4	108229178	108229323	Indispensable
ClinVar	chr11:g.108229240_108229241delinsT	ATM	108229240	108229241	chr11	4	108229178	108229323	Indispensable
ClinVar	chr11:g.108229249_108229249del	ATM	108229249	108229249	chr11	4	108229178	108229323	Indispensable
ClinVar	chr11:g.108229252_108229252del	ATM	108229252	108229252	chr11	4	108229178	108229323	Indispensable
ClinVar	chr11:g.108229261_108229261del	ATM	108229261	108229261	chr11	4	108229178	108229323	Indispensable
ClinVar	chr11:g.108229263C>T	ATM	108229263	108229263	chr11	4	108229178	108229323	Indispensable
ClinVar	chr11:g.108229269_108229270dup	ATM	108229269	108229270	chr11	4	108229178	108229323	Indispensable
ClinVar	chr11:g.108229278G>T	ATM	108229278	108229278	chr11	4	108229178	108229323	Indispensable
ClinVar	chr11:g.108229288_108229288del	ATM	108229288	108229288	chr11	4	108229178	108229323	Indispensable
ClinVar	chr11:g.108229291T>A	ATM	108229291	108229291	chr11	4	108229178	108229323	Indispensable
ClinVar	chr11:g.108229302_108229302del	ATM	108229302	108229302	chr11	4	108229178	108229323	Indispensable
ClinVar	chr11:g.108229307_108229308dup	ATM	108229307	108229308	chr11	4	108229178	108229323	Indispensable
ClinVar	chr11:g.108229308_108229308del	ATM	108229308	108229308	chr11	4	108229178	108229323	Indispensable
ClinVar	chr11:g.108229311_108229312dup	ATM	108229311	108229312	chr11	4	108229178	108229323	Indispensable
ClinVar	chr11:g.108229313T>A	ATM	108229313	108229313	chr11	4	108229178	108229323	Indispensable
ClinVar	chr11:g.108229315_108229316dup	ATM	108229315	108229316	chr11	4	108229178	108229323	Indispensable
ClinVar	chr11:g.108229316_108229317del	ATM	108229316	108229317	chr11	4	108229178	108229323	Indispensable
ClinVar	chr11:g.108229320_108229321del	ATM	108229320	108229321	chr11	4	108229178	108229323	Indispensable
ClinVar	chr11:g.108243951_108243955del	ATM	108243951	108243955	chr11	6	108243953	108244118	Indispensable
ClinVar	chr11:g.108243958_108243958del	ATM	108243958	108243958	chr11	6	108243953	108244118	Indispensable
ClinVar	chr11:g.108243960_108243960del	ATM	108243960	108243960	chr11	6	108243953	108244118	Indispensable
ClinVar	chr11:g.108243969C>G	ATM	108243969	108243969	chr11	6	108243953	108244118	Indispensable
ClinVar	chr11:g.108243972_108243972del	ATM	108243972	108243972	chr11	6	108243953	108244118	Indispensable
ClinVar	chr11:g.108243972_108243973delinsG	ATM	108243972	108243973	chr11	6	108243953	108244118	Indispensable
ClinVar	chr11:g.108243974_108243975insGGT	ATM	108243974	108243975	chr11	6	108243953	108244118	Indispensable
ClinVar	chr11:g.108243981T>G	ATM	108243981	108243981	chr11	6	108243953	108244118	Indispensable
ClinVar	chr11:g.108243981T>A	ATM	108243981	108243981	chr11	6	108243953	108244118	Indispensable
ClinVar	chr11:g.108243984_108243985dup	ATM	108243984	108243985	chr11	6	108243953	108244118	Indispensable
ClinVar	chr11:g.108243994C>T	ATM	108243994	108243994	chr11	6	108243953	108244118	Indispensable
ClinVar	chr11:g.108243995_108243995del	ATM	108243995	108243995	chr11	6	108243953	108244118	Indispensable
ClinVar	chr11:g.108244000_108244001dup	ATM	108244000	108244001	chr11	6	108243953	108244118	Indispensable
ClinVar	chr11:g.108244006A>T	ATM	108244006	108244006	chr11	6	108243953	108244118	Indispensable
ClinVar	chr11:g.108244007_108244007del	ATM	108244007	108244007	chr11	6	108243953	108244118	Indispensable
ClinVar	chr11:g.108244009_108244010dup	ATM	108244009	108244010	chr11	6	108243953	108244118	Indispensable
ClinVar	chr11:g.108244013T>G	ATM	108244013	108244013	chr11	6	108243953	108244118	Indispensable
ClinVar	chr11:g.108244017_108244018delinsT	ATM	108244017	108244018	chr11	6	108243953	108244118	Indispensable
ClinVar	chr11:g.108244020_108244020del	ATM	108244020	108244020	chr11	6	108243953	108244118	Indispensable
ClinVar	chr11:g.108244025_108244026dup	ATM	108244025	108244026	chr11	6	108243953	108244118	Indispensable
ClinVar	chr11:g.108244030_108244030del	ATM	108244030	108244030	chr11	6	108243953	108244118	Indispensable
ClinVar	chr11:g.108244031_108244046del	ATM	108244031	108244046	chr11	6	108243953	108244118	Indispensable
ClinVar	chr11:g.108244039_108244039del	ATM	108244039	108244039	chr11	6	108243953	108244118	Indispensable
ClinVar	chr11:g.108244041_108244056del	ATM	108244041	108244056	chr11	6	108243953	108244118	Indispensable
ClinVar	chr11:g.108244053T>A	ATM	108244053	108244053	chr11	6	108243953	108244118	Indispensable
ClinVar	chr11:g.108244059_108244062del	ATM	108244059	108244062	chr11	6	108243953	108244118	Indispensable
ClinVar	chr11:g.108244061_108244062dup	ATM	108244061	108244062	chr11	6	108243953	108244118	Indispensable
ClinVar	chr11:g.108244062_108244074delinsAG	ATM	108244062	108244074	chr11	6	108243953	108244118	Indispensable
ClinVar	chr11:g.108244063_108244063del	ATM	108244063	108244063	chr11	6	108243953	108244118	Indispensable
ClinVar	chr11:g.108244066G>T	ATM	108244066	108244066	chr11	6	108243953	108244118	Indispensable
ClinVar	chr11:g.108244070T>G	ATM	108244070	108244070	chr11	6	108243953	108244118	Indispensable
ClinVar	chr11:g.108244070_108244071dup	ATM	108244070	108244071	chr11	6	108243953	108244118	Indispensable
ClinVar	chr11:g.108244076_108244076del	ATM	108244076	108244076	chr11	6	108243953	108244118	Indispensable
ClinVar	chr11:g.108244078A>T	ATM	108244078	108244078	chr11	6	108243953	108244118	Indispensable
ClinVar	chr11:g.108244089_108244090dup	ATM	108244089	108244090	chr11	6	108243953	108244118	Indispensable
ClinVar	chr11:g.108244090_108244090del	ATM	108244090	108244090	chr11	6	108243953	108244118	Indispensable
ClinVar	chr11:g.108244091_108244092insTG	ATM	108244091	108244092	chr11	6	108243953	108244118	Indispensable
ClinVar	chr11:g.108244097_108244097del	ATM	108244097	108244097	chr11	6	108243953	108244118	Indispensable
ClinVar	chr11:g.108244105_108244106dup	ATM	108244105	108244106	chr11	6	108243953	108244118	Indispensable
ClinVar	chr11:g.108244106_108244110del	ATM	108244106	108244110	chr11	6	108243953	108244118	Indispensable
ClinVar	chr11:g.108244117A>T	ATM	108244117	108244117	chr11	6	108243953	108244118	Indispensable
ClinVar	chr11:g.108244789C>T	ATM	108244789	108244789	chr11	7	108244788	108245026	Indispensable
ClinVar	chr11:g.108244790_108244794del	ATM	108244790	108244794	chr11	7	108244788	108245026	Indispensable
ClinVar	chr11:g.108244792G>T	ATM	108244792	108244792	chr11	7	108244788	108245026	Indispensable
ClinVar	chr11:g.108244805_108244806dup	ATM	108244805	108244806	chr11	7	108244788	108245026	Indispensable
ClinVar	chr11:g.108244809_108244812delinsCCT	ATM	108244809	108244812	chr11	7	108244788	108245026	Indispensable
ClinVar	chr11:g.108244818_108244822del	ATM	108244818	108244822	chr11	7	108244788	108245026	Indispensable
ClinVar	chr11:g.108244820_108244820del	ATM	108244820	108244820	chr11	7	108244788	108245026	Indispensable
ClinVar	chr11:g.108244822_108244822del	ATM	108244822	108244822	chr11	7	108244788	108245026	Indispensable
ClinVar	chr11:g.108244829_108244829del	ATM	108244829	108244829	chr11	7	108244788	108245026	Indispensable
ClinVar	chr11:g.108244831_108244832dup	ATM	108244831	108244832	chr11	7	108244788	108245026	Indispensable
ClinVar	chr11:g.108244831_108244834del	ATM	108244831	108244834	chr11	7	108244788	108245026	Indispensable
ClinVar	chr11:g.108244832_108244832del	ATM	108244832	108244832	chr11	7	108244788	108245026	Indispensable
ClinVar	chr11:g.108244834_108244834del	ATM	108244834	108244834	chr11	7	108244788	108245026	Indispensable
ClinVar	chr11:g.108244836_108244837del	ATM	108244836	108244837	chr11	7	108244788	108245026	Indispensable
ClinVar	chr11:g.108244840_108244840del	ATM	108244840	108244840	chr11	7	108244788	108245026	Indispensable
ClinVar	chr11:g.108244842_108244845del	ATM	108244842	108244845	chr11	7	108244788	108245026	Indispensable
ClinVar	chr11:g.108244846_108244847insAT	ATM	108244846	108244847	chr11	7	108244788	108245026	Indispensable
ClinVar	chr11:g.108244850_108244851dup	ATM	108244850	108244851	chr11	7	108244788	108245026	Indispensable
ClinVar	chr11:g.108244851_108244852del	ATM	108244851	108244852	chr11	7	108244788	108245026	Indispensable
ClinVar	chr11:g.108244863_108244864dup	ATM	108244863	108244864	chr11	7	108244788	108245026	Indispensable
ClinVar	chr11:g.108244864_108244864del	ATM	108244864	108244864	chr11	7	108244788	108245026	Indispensable
ClinVar	chr11:g.108244867C>T	ATM	108244867	108244867	chr11	7	108244788	108245026	Indispensable
ClinVar	chr11:g.108244868G>T	ATM	108244868	108244868	chr11	7	108244788	108245026	Indispensable
ClinVar	chr11:g.108244873C>T	ATM	108244873	108244873	chr11	7	108244788	108245026	Indispensable
ClinVar	chr11:g.108244877_108244877del	ATM	108244877	108244877	chr11	7	108244788	108245026	Indispensable
ClinVar	chr11:g.108244878_108244878del	ATM	108244878	108244878	chr11	7	108244788	108245026	Indispensable
ClinVar	chr11:g.108244882G>T	ATM	108244882	108244882	chr11	7	108244788	108245026	Indispensable
ClinVar	chr11:g.108244886T>G	ATM	108244886	108244886	chr11	7	108244788	108245026	Indispensable
ClinVar	chr11:g.108244894G>T	ATM	108244894	108244894	chr11	7	108244788	108245026	Indispensable
ClinVar	chr11:g.108244908_108244908del	ATM	108244908	108244908	chr11	7	108244788	108245026	Indispensable
ClinVar	chr11:g.108244912_108244912del	ATM	108244912	108244912	chr11	7	108244788	108245026	Indispensable
ClinVar	chr11:g.108244913_108244913del	ATM	108244913	108244913	chr11	7	108244788	108245026	Indispensable
ClinVar	chr11:g.108244919_108244919del	ATM	108244919	108244919	chr11	7	108244788	108245026	Indispensable
ClinVar	chr11:g.108244923G>A	ATM	108244923	108244923	chr11	7	108244788	108245026	Indispensable
ClinVar	chr11:g.108244925_108244926del	ATM	108244925	108244926	chr11	7	108244788	108245026	Indispensable
ClinVar	chr11:g.108244927C>T	ATM	108244927	108244927	chr11	7	108244788	108245026	Indispensable
ClinVar	chr11:g.108244928_108244929dup	ATM	108244928	108244929	chr11	7	108244788	108245026	Indispensable
ClinVar	chr11:g.108244931_108244932dup	ATM	108244931	108244932	chr11	7	108244788	108245026	Indispensable
ClinVar	chr11:g.108244939_108244940insAATGATTCTTTTTTTTTTTTTTTTTTTTTTTNNNNNNNNNNTCT	ATM	108244939	108244940	chr11	7	108244788	108245026	Indispensable
ClinVar	chr11:g.108244940_108244941dup	ATM	108244940	108244941	chr11	7	108244788	108245026	Indispensable
ClinVar	chr11:g.108244946_108244947dup	ATM	108244946	108244947	chr11	7	108244788	108245026	Indispensable
ClinVar	chr11:g.108244947_108244947del	ATM	108244947	108244947	chr11	7	108244788	108245026	Indispensable
ClinVar	chr11:g.108244949_108244950dup	ATM	108244949	108244950	chr11	7	108244788	108245026	Indispensable
ClinVar	chr11:g.108244950_108244950del	ATM	108244950	108244950	chr11	7	108244788	108245026	Indispensable
ClinVar	chr11:g.108244954_108244954del	ATM	108244954	108244954	chr11	7	108244788	108245026	Indispensable
ClinVar	chr11:g.108244963_108244967del	ATM	108244963	108244967	chr11	7	108244788	108245026	Indispensable
ClinVar	chr11:g.108244966G>T	ATM	108244966	108244966	chr11	7	108244788	108245026	Indispensable
ClinVar	chr11:g.108244970T>G	ATM	108244970	108244970	chr11	7	108244788	108245026	Indispensable
ClinVar	chr11:g.108244976_108244976del	ATM	108244976	108244976	chr11	7	108244788	108245026	Indispensable
ClinVar	chr11:g.108244979_108244979del	ATM	108244979	108244979	chr11	7	108244788	108245026	Indispensable
ClinVar	chr11:g.108244980_108244980del	ATM	108244980	108244980	chr11	7	108244788	108245026	Indispensable
ClinVar	chr11:g.108244980_108244981delinsCT	ATM	108244980	108244981	chr11	7	108244788	108245026	Indispensable
ClinVar	chr11:g.108244981C>T	ATM	108244981	108244981	chr11	7	108244788	108245026	Indispensable
ClinVar	chr11:g.108244989_108244989del	ATM	108244989	108244989	chr11	7	108244788	108245026	Indispensable
ClinVar	chr11:g.108244996_108244996del	ATM	108244996	108244996	chr11	7	108244788	108245026	Indispensable
ClinVar	chr11:g.108244998_108244998del	ATM	108244998	108244998	chr11	7	108244788	108245026	Indispensable
ClinVar	chr11:g.108244999_108244999del	ATM	108244999	108244999	chr11	7	108244788	108245026	Indispensable
ClinVar	chr11:g.108245000C>T	ATM	108245000	108245000	chr11	7	108244788	108245026	Indispensable
ClinVar	chr11:g.108245002A>T	ATM	108245002	108245002	chr11	7	108244788	108245026	Indispensable
ClinVar	chr11:g.108245005G>T	ATM	108245005	108245005	chr11	7	108244788	108245026	Indispensable
ClinVar	chr11:g.108245005_108245005del	ATM	108245005	108245005	chr11	7	108244788	108245026	Indispensable
ClinVar	chr11:g.108245009_108245009del	ATM	108245009	108245009	chr11	7	108244788	108245026	Indispensable
ClinVar	chr11:g.108245011_108245011del	ATM	108245011	108245011	chr11	7	108244788	108245026	Indispensable
ClinVar	chr11:g.108245017C>T	ATM	108245017	108245017	chr11	7	108244788	108245026	Indispensable
ClinVar	chr11:g.108245020G>T	ATM	108245020	108245020	chr11	7	108244788	108245026	Indispensable
ClinVar	chr11:g.108245020_108245021dup	ATM	108245020	108245021	chr11	7	108244788	108245026	Indispensable
ClinVar	chr11:g.108245026_108245051del	ATM	108245026	108245051	chr11	7	108244788	108245026	Indispensable
ClinVar	chr11:g.108246967_108246968dup	ATM	108246967	108246968	chr11	8	108246964	108247127	Indispensable
ClinVar	chr11:g.108246972G>T	ATM	108246972	108246972	chr11	8	108246964	108247127	Indispensable
ClinVar	chr11:g.108246976C>G	ATM	108246976	108246976	chr11	8	108246964	108247127	Indispensable
ClinVar	chr11:g.108246981A>T	ATM	108246981	108246981	chr11	8	108246964	108247127	Indispensable
ClinVar	chr11:g.108246987A>T	ATM	108246987	108246987	chr11	8	108246964	108247127	Indispensable
ClinVar	chr11:g.108246991_108246991del	ATM	108246991	108246991	chr11	8	108246964	108247127	Indispensable
ClinVar	chr11:g.108246993_108246994dup	ATM	108246993	108246994	chr11	8	108246964	108247127	Indispensable
ClinVar	chr11:g.108246993_108247011del	ATM	108246993	108247011	chr11	8	108246964	108247127	Indispensable
ClinVar	chr11:g.108247005_108247005del	ATM	108247005	108247005	chr11	8	108246964	108247127	Indispensable
ClinVar	chr11:g.108247006_108247007dup	ATM	108247006	108247007	chr11	8	108246964	108247127	Indispensable
ClinVar	chr11:g.108247007_108247011del	ATM	108247007	108247011	chr11	8	108246964	108247127	Indispensable
ClinVar	chr11:g.108247012_108247013dup	ATM	108247012	108247013	chr11	8	108246964	108247127	Indispensable
ClinVar	chr11:g.108247024_108247028del	ATM	108247024	108247028	chr11	8	108246964	108247127	Indispensable
ClinVar	chr11:g.108247029_108247029del	ATM	108247029	108247029	chr11	8	108246964	108247127	Indispensable
ClinVar	chr11:g.108247032_108247039del	ATM	108247032	108247039	chr11	8	108246964	108247127	Indispensable
ClinVar	chr11:g.108247040_108247040del	ATM	108247040	108247040	chr11	8	108246964	108247127	Indispensable
ClinVar	chr11:g.108247041_108247041del	ATM	108247041	108247041	chr11	8	108246964	108247127	Indispensable
ClinVar	chr11:g.108247050G>T	ATM	108247050	108247050	chr11	8	108246964	108247127	Indispensable
ClinVar	chr11:g.108247051_108247052dup	ATM	108247051	108247052	chr11	8	108246964	108247127	Indispensable
ClinVar	chr11:g.108247052_108247052del	ATM	108247052	108247052	chr11	8	108246964	108247127	Indispensable
ClinVar	chr11:g.108247062_108247063insTA	ATM	108247062	108247063	chr11	8	108246964	108247127	Indispensable
ClinVar	chr11:g.108247063C>G	ATM	108247063	108247063	chr11	8	108246964	108247127	Indispensable
ClinVar	chr11:g.108247068_108247068del	ATM	108247068	108247068	chr11	8	108246964	108247127	Indispensable
ClinVar	chr11:g.108247086_108247089del	ATM	108247086	108247089	chr11	8	108246964	108247127	Indispensable
ClinVar	chr11:g.108247089G>T	ATM	108247089	108247089	chr11	8	108246964	108247127	Indispensable
ClinVar	chr11:g.108247098_108247098del	ATM	108247098	108247098	chr11	8	108246964	108247127	Indispensable
ClinVar	chr11:g.108247101G>T	ATM	108247101	108247101	chr11	8	108246964	108247127	Indispensable
ClinVar	chr11:g.108247114_108247115dup	ATM	108247114	108247115	chr11	8	108246964	108247127	Indispensable
ClinVar	chr11:g.108247117_108247118del	ATM	108247117	108247118	chr11	8	108246964	108247127	Indispensable
ClinVar	chr11:g.108247119_108247120del	ATM	108247119	108247120	chr11	8	108246964	108247127	Indispensable
ClinVar	chr11:g.108247124_108247125delinsTT	ATM	108247124	108247125	chr11	8	108246964	108247127	Indispensable
ClinVar	chr11:g.108247125C>T	ATM	108247125	108247125	chr11	8	108246964	108247127	Indispensable
ClinVar	chr11:g.108248925_108248934del	ATM	108248925	108248934	chr11	9	108248933	108249102	Indispensable
ClinVar	chr11:g.108248931_108248947del	ATM	108248931	108248947	chr11	9	108248933	108249102	Indispensable
ClinVar	chr11:g.108248938_108248939dup	ATM	108248938	108248939	chr11	9	108248933	108249102	Indispensable
ClinVar	chr11:g.108248945_108248945del	ATM	108248945	108248945	chr11	9	108248933	108249102	Indispensable
ClinVar	chr11:g.108248955_108248955del	ATM	108248955	108248955	chr11	9	108248933	108249102	Indispensable
ClinVar	chr11:g.108248960G>T	ATM	108248960	108248960	chr11	9	108248933	108249102	Indispensable
ClinVar	chr11:g.108248962_108248962del	ATM	108248962	108248962	chr11	9	108248933	108249102	Indispensable
ClinVar	chr11:g.108248964_108248964del	ATM	108248964	108248964	chr11	9	108248933	108249102	Indispensable
ClinVar	chr11:g.108248971_108248987del	ATM	108248971	108248987	chr11	9	108248933	108249102	Indispensable
ClinVar	chr11:g.108248973_108248974dup	ATM	108248973	108248974	chr11	9	108248933	108249102	Indispensable
ClinVar	chr11:g.108248975_108248979del	ATM	108248975	108248979	chr11	9	108248933	108249102	Indispensable
ClinVar	chr11:g.108248977C>G	ATM	108248977	108248977	chr11	9	108248933	108249102	Indispensable
ClinVar	chr11:g.108248977_108248977del	ATM	108248977	108248977	chr11	9	108248933	108249102	Indispensable
ClinVar	chr11:g.108248979_108248979del	ATM	108248979	108248979	chr11	9	108248933	108249102	Indispensable
ClinVar	chr11:g.108248985_108248986dup	ATM	108248985	108248986	chr11	9	108248933	108249102	Indispensable
ClinVar	chr11:g.108248987C>T	ATM	108248987	108248987	chr11	9	108248933	108249102	Indispensable
ClinVar	chr11:g.108248987_108248987del	ATM	108248987	108248987	chr11	9	108248933	108249102	Indispensable
ClinVar	chr11:g.108248988_108248989del	ATM	108248988	108248989	chr11	9	108248933	108249102	Indispensable
ClinVar	chr11:g.108248991_108248991del	ATM	108248991	108248991	chr11	9	108248933	108249102	Indispensable
ClinVar	chr11:g.108248993G>T	ATM	108248993	108248993	chr11	9	108248933	108249102	Indispensable
ClinVar	chr11:g.108249003_108249003del	ATM	108249003	108249003	chr11	9	108248933	108249102	Indispensable
ClinVar	chr11:g.108249005_108249006dup	ATM	108249005	108249006	chr11	9	108248933	108249102	Indispensable
ClinVar	chr11:g.108249006_108249007del	ATM	108249006	108249007	chr11	9	108248933	108249102	Indispensable
ClinVar	chr11:g.108249017_108249018dup	ATM	108249017	108249018	chr11	9	108248933	108249102	Indispensable
ClinVar	chr11:g.108249024_108249024del	ATM	108249024	108249024	chr11	9	108248933	108249102	Indispensable
ClinVar	chr11:g.108249035G>T	ATM	108249035	108249035	chr11	9	108248933	108249102	Indispensable
ClinVar	chr11:g.108249038_108249038del	ATM	108249038	108249038	chr11	9	108248933	108249102	Indispensable
ClinVar	chr11:g.108249045G>A	ATM	108249045	108249045	chr11	9	108248933	108249102	Indispensable
ClinVar	chr11:g.108249045_108249046del	ATM	108249045	108249046	chr11	9	108248933	108249102	Indispensable
ClinVar	chr11:g.108249046G>A	ATM	108249046	108249046	chr11	9	108248933	108249102	Indispensable
ClinVar	chr11:g.108249055_108249055del	ATM	108249055	108249055	chr11	9	108248933	108249102	Indispensable
ClinVar	chr11:g.108249056A>T	ATM	108249056	108249056	chr11	9	108248933	108249102	Indispensable
ClinVar	chr11:g.108249059_108249059del	ATM	108249059	108249059	chr11	9	108248933	108249102	Indispensable
ClinVar	chr11:g.108249071A>T	ATM	108249071	108249071	chr11	9	108248933	108249102	Indispensable
ClinVar	chr11:g.108249076_108249095delinsTTC	ATM	108249076	108249095	chr11	9	108248933	108249102	Indispensable
ClinVar	chr11:g.108249077C>T	ATM	108249077	108249077	chr11	9	108248933	108249102	Indispensable
ClinVar	chr11:g.108249078_108249079del	ATM	108249078	108249079	chr11	9	108248933	108249102	Indispensable
ClinVar	chr11:g.108249080_108249080del	ATM	108249080	108249080	chr11	9	108248933	108249102	Indispensable
ClinVar	chr11:g.108249082_108249082del	ATM	108249082	108249082	chr11	9	108248933	108249102	Indispensable
ClinVar	chr11:g.108249084_108249085dup	ATM	108249084	108249085	chr11	9	108248933	108249102	Indispensable
ClinVar	chr11:g.108249090_108249091dup	ATM	108249090	108249091	chr11	9	108248933	108249102	Indispensable
ClinVar	chr11:g.108249095_108249096dup	ATM	108249095	108249096	chr11	9	108248933	108249102	Indispensable
ClinVar	chr11:g.108249095_108249096insGCGCCT	ATM	108249095	108249096	chr11	9	108248933	108249102	Indispensable
ClinVar	chr11:g.108249102G>A	ATM	108249102	108249102	chr11	9	108248933	108249102	Indispensable
ClinVar	chr11:g.108249102_108249102del	ATM	108249102	108249102	chr11	9	108248933	108249102	Indispensable
ClinVar	chr11:g.108249102G>C	ATM	108249102	108249102	chr11	9	108248933	108249102	Indispensable
ClinVar	chr11:g.108253806_108253819del	ATM	108253806	108253819	chr11	13	108253814	108254039	Indispensable
ClinVar	chr11:g.108253820_108253820del	ATM	108253820	108253820	chr11	13	108253814	108254039	Indispensable
ClinVar	chr11:g.108253824C>T	ATM	108253824	108253824	chr11	13	108253814	108254039	Indispensable
ClinVar	chr11:g.108253825_108253825del	ATM	108253825	108253825	chr11	13	108253814	108254039	Indispensable
ClinVar	chr11:g.108253828_108253829dup	ATM	108253828	108253829	chr11	13	108253814	108254039	Indispensable
ClinVar	chr11:g.108253832_108253833dup	ATM	108253832	108253833	chr11	13	108253814	108254039	Indispensable
ClinVar	chr11:g.108253839G>T	ATM	108253839	108253839	chr11	13	108253814	108254039	Indispensable
ClinVar	chr11:g.108253843_108253843del	ATM	108253843	108253843	chr11	13	108253814	108254039	Indispensable
ClinVar	chr11:g.108253846C>A	ATM	108253846	108253846	chr11	13	108253814	108254039	Indispensable
ClinVar	chr11:g.108253846C>G	ATM	108253846	108253846	chr11	13	108253814	108254039	Indispensable
ClinVar	chr11:g.108253852C>G	ATM	108253852	108253852	chr11	13	108253814	108254039	Indispensable
ClinVar	chr11:g.108253852C>A	ATM	108253852	108253852	chr11	13	108253814	108254039	Indispensable
ClinVar	chr11:g.108253854G>T	ATM	108253854	108253854	chr11	13	108253814	108254039	Indispensable
ClinVar	chr11:g.108253858_108253859insTG	ATM	108253858	108253859	chr11	13	108253814	108254039	Indispensable
ClinVar	chr11:g.108253863G>T	ATM	108253863	108253863	chr11	13	108253814	108254039	Indispensable
ClinVar	chr11:g.108253869_108253872del	ATM	108253869	108253872	chr11	13	108253814	108254039	Indispensable
ClinVar	chr11:g.108253879_108253879del	ATM	108253879	108253879	chr11	13	108253814	108254039	Indispensable
ClinVar	chr11:g.108253880_108253880del	ATM	108253880	108253880	chr11	13	108253814	108254039	Indispensable
ClinVar	chr11:g.108253881_108253883delinsCC	ATM	108253881	108253883	chr11	13	108253814	108254039	Indispensable
ClinVar	chr11:g.108253883_108253892del	ATM	108253883	108253892	chr11	13	108253814	108254039	Indispensable
ClinVar	chr11:g.108253890_108253890del	ATM	108253890	108253890	chr11	13	108253814	108254039	Indispensable
ClinVar	chr11:g.108253892_108253893dup	ATM	108253892	108253893	chr11	13	108253814	108254039	Indispensable
ClinVar	chr11:g.108253893_108253893del	ATM	108253893	108253893	chr11	13	108253814	108254039	Indispensable
ClinVar	chr11:g.108253898_108253899dup	ATM	108253898	108253899	chr11	13	108253814	108254039	Indispensable
ClinVar	chr11:g.108253899_108253899del	ATM	108253899	108253899	chr11	13	108253814	108254039	Indispensable
ClinVar	chr11:g.108253903T>A	ATM	108253903	108253903	chr11	13	108253814	108254039	Indispensable
ClinVar	chr11:g.108253905_108253906dup	ATM	108253905	108253906	chr11	13	108253814	108254039	Indispensable
ClinVar	chr11:g.108253909_108253909del	ATM	108253909	108253909	chr11	13	108253814	108254039	Indispensable
ClinVar	chr11:g.108253912_108253912del	ATM	108253912	108253912	chr11	13	108253814	108254039	Indispensable
ClinVar	chr11:g.108253917G>T	ATM	108253917	108253917	chr11	13	108253814	108254039	Indispensable
ClinVar	chr11:g.108253922T>A	ATM	108253922	108253922	chr11	13	108253814	108254039	Indispensable
ClinVar	chr11:g.108253929_108253930dup	ATM	108253929	108253930	chr11	13	108253814	108254039	Indispensable
ClinVar	chr11:g.108253934_108253934del	ATM	108253934	108253934	chr11	13	108253814	108254039	Indispensable
ClinVar	chr11:g.108253937_108253937del	ATM	108253937	108253937	chr11	13	108253814	108254039	Indispensable
ClinVar	chr11:g.108253940_108253940del	ATM	108253940	108253940	chr11	13	108253814	108254039	Indispensable
ClinVar	chr11:g.108253943_108253944dup	ATM	108253943	108253944	chr11	13	108253814	108254039	Indispensable
ClinVar	chr11:g.108253947_108253947del	ATM	108253947	108253947	chr11	13	108253814	108254039	Indispensable
ClinVar	chr11:g.108253947_108253948delinsC	ATM	108253947	108253948	chr11	13	108253814	108254039	Indispensable
ClinVar	chr11:g.108253956_108253969del	ATM	108253956	108253969	chr11	13	108253814	108254039	Indispensable
ClinVar	chr11:g.108253965C>T	ATM	108253965	108253965	chr11	13	108253814	108254039	Indispensable
ClinVar	chr11:g.108253974_108253980del	ATM	108253974	108253980	chr11	13	108253814	108254039	Indispensable
ClinVar	chr11:g.108253978_108253978del	ATM	108253978	108253978	chr11	13	108253814	108254039	Indispensable
ClinVar	chr11:g.108253994_108253995del	ATM	108253994	108253995	chr11	13	108253814	108254039	Indispensable
ClinVar	chr11:g.108253999_108254000dup	ATM	108253999	108254000	chr11	13	108253814	108254039	Indispensable
ClinVar	chr11:g.108254001G>T	ATM	108254001	108254001	chr11	13	108253814	108254039	Indispensable
ClinVar	chr11:g.108254005T>G	ATM	108254005	108254005	chr11	13	108253814	108254039	Indispensable
ClinVar	chr11:g.108254008C>G	ATM	108254008	108254008	chr11	13	108253814	108254039	Indispensable
ClinVar	chr11:g.108254024_108254027del	ATM	108254024	108254027	chr11	13	108253814	108254039	Indispensable
ClinVar	chr11:g.108254027_108254027del	ATM	108254027	108254027	chr11	13	108253814	108254039	Indispensable
ClinVar	chr11:g.108254027_108254030del	ATM	108254027	108254030	chr11	13	108253814	108254039	Indispensable
ClinVar	chr11:g.108254028_108254029dup	ATM	108254028	108254029	chr11	13	108253814	108254039	Indispensable
ClinVar	chr11:g.108254030_108254031del	ATM	108254030	108254031	chr11	13	108253814	108254039	Indispensable
ClinVar	chr11:g.108254033_108254037del	ATM	108254033	108254037	chr11	13	108253814	108254039	Indispensable
ClinVar	chr11:g.108254039_108254039del	ATM	108254039	108254039	chr11	13	108253814	108254039	Indispensable
ClinVar	chr11:g.108267178_108267179dup	ATM	108267178	108267179	chr11	17	108267171	108267342	Indispensable
ClinVar	chr11:g.108267183_108267183del	ATM	108267183	108267183	chr11	17	108267171	108267342	Indispensable
ClinVar	chr11:g.108267186A>T	ATM	108267186	108267186	chr11	17	108267171	108267342	Indispensable
ClinVar	chr11:g.108267188_108267188del	ATM	108267188	108267188	chr11	17	108267171	108267342	Indispensable
ClinVar	chr11:g.108267190_108267191dup	ATM	108267190	108267191	chr11	17	108267171	108267342	Indispensable
ClinVar	chr11:g.108267196_108267197dup	ATM	108267196	108267197	chr11	17	108267171	108267342	Indispensable
ClinVar	chr11:g.108267201G>T	ATM	108267201	108267201	chr11	17	108267171	108267342	Indispensable
ClinVar	chr11:g.108267204_108267205dup	ATM	108267204	108267205	chr11	17	108267171	108267342	Indispensable
ClinVar	chr11:g.108267205_108267205del	ATM	108267205	108267205	chr11	17	108267171	108267342	Indispensable
ClinVar	chr11:g.108267210_108267211dup	ATM	108267210	108267211	chr11	17	108267171	108267342	Indispensable
ClinVar	chr11:g.108267214C>A	ATM	108267214	108267214	chr11	17	108267171	108267342	Indispensable
ClinVar	chr11:g.108267225_108267225del	ATM	108267225	108267225	chr11	17	108267171	108267342	Indispensable
ClinVar	chr11:g.108267232_108267233del	ATM	108267232	108267233	chr11	17	108267171	108267342	Indispensable
ClinVar	chr11:g.108267234G>T	ATM	108267234	108267234	chr11	17	108267171	108267342	Indispensable
ClinVar	chr11:g.108267236_108267236del	ATM	108267236	108267236	chr11	17	108267171	108267342	Indispensable
ClinVar	chr11:g.108267242_108267246del	ATM	108267242	108267246	chr11	17	108267171	108267342	Indispensable
ClinVar	chr11:g.108267246G>T	ATM	108267246	108267246	chr11	17	108267171	108267342	Indispensable
ClinVar	chr11:g.108267248_108267248del	ATM	108267248	108267248	chr11	17	108267171	108267342	Indispensable
ClinVar	chr11:g.108267251_108267251del	ATM	108267251	108267251	chr11	17	108267171	108267342	Indispensable
ClinVar	chr11:g.108267252G>T	ATM	108267252	108267252	chr11	17	108267171	108267342	Indispensable
ClinVar	chr11:g.108267257_108267258dup	ATM	108267257	108267258	chr11	17	108267171	108267342	Indispensable
ClinVar	chr11:g.108267258C>T	ATM	108267258	108267258	chr11	17	108267171	108267342	Indispensable
ClinVar	chr11:g.108267267_108267268dup	ATM	108267267	108267268	chr11	17	108267171	108267342	Indispensable
ClinVar	chr11:g.108267269_108267269delinsTACTGATCTAAATAGATCAGT	ATM	108267269	108267269	chr11	17	108267171	108267342	Indispensable
ClinVar	chr11:g.108267269_108267270dup	ATM	108267269	108267270	chr11	17	108267171	108267342	Indispensable
ClinVar	chr11:g.108267274_108267277del	ATM	108267274	108267277	chr11	17	108267171	108267342	Indispensable
ClinVar	chr11:g.108267275_108267276dup	ATM	108267275	108267276	chr11	17	108267171	108267342	Indispensable
ClinVar	chr11:g.108267276_108267278delinsA	ATM	108267276	108267278	chr11	17	108267171	108267342	Indispensable
ClinVar	chr11:g.108267278_108267279insTTA	ATM	108267278	108267279	chr11	17	108267171	108267342	Indispensable
ClinVar	chr11:g.108267283_108267283del	ATM	108267283	108267283	chr11	17	108267171	108267342	Indispensable
ClinVar	chr11:g.108267287C>G	ATM	108267287	108267287	chr11	17	108267171	108267342	Indispensable
ClinVar	chr11:g.108267287_108267287del	ATM	108267287	108267287	chr11	17	108267171	108267342	Indispensable
ClinVar	chr11:g.108267303_108267304dup	ATM	108267303	108267304	chr11	17	108267171	108267342	Indispensable
ClinVar	chr11:g.108267310_108267311del	ATM	108267310	108267311	chr11	17	108267171	108267342	Indispensable
ClinVar	chr11:g.108267315_108267316dup	ATM	108267315	108267316	chr11	17	108267171	108267342	Indispensable
ClinVar	chr11:g.108267328_108267328del	ATM	108267328	108267328	chr11	17	108267171	108267342	Indispensable
ClinVar	chr11:g.108267330C>T	ATM	108267330	108267330	chr11	17	108267171	108267342	Indispensable
ClinVar	chr11:g.108267342_108267342del	ATM	108267342	108267342	chr11	17	108267171	108267342	Indispensable
ClinVar	chr11:g.108268412_108268413dup	ATM	108268412	108268413	chr11	18	108268410	108268609	Indispensable
ClinVar	chr11:g.108268425T>G	ATM	108268425	108268425	chr11	18	108268410	108268609	Indispensable
ClinVar	chr11:g.108268425_108268427delinsAA	ATM	108268425	108268427	chr11	18	108268410	108268609	Indispensable
ClinVar	chr11:g.108268433_108268433del	ATM	108268433	108268433	chr11	18	108268410	108268609	Indispensable
ClinVar	chr11:g.108268435_108268436dup	ATM	108268435	108268436	chr11	18	108268410	108268609	Indispensable
ClinVar	chr11:g.108268438_108268441del	ATM	108268438	108268441	chr11	18	108268410	108268609	Indispensable
ClinVar	chr11:g.108268445A>T	ATM	108268445	108268445	chr11	18	108268410	108268609	Indispensable
ClinVar	chr11:g.108268448C>T	ATM	108268448	108268448	chr11	18	108268410	108268609	Indispensable
ClinVar	chr11:g.108268453_108268454del	ATM	108268453	108268454	chr11	18	108268410	108268609	Indispensable
ClinVar	chr11:g.108268457_108268460del	ATM	108268457	108268460	chr11	18	108268410	108268609	Indispensable
ClinVar	chr11:g.108268458_108268458del	ATM	108268458	108268458	chr11	18	108268410	108268609	Indispensable
ClinVar	chr11:g.108268463_108268463del	ATM	108268463	108268463	chr11	18	108268410	108268609	Indispensable
ClinVar	chr11:g.108268464T>G	ATM	108268464	108268464	chr11	18	108268410	108268609	Indispensable
ClinVar	chr11:g.108268470_108268471dup	ATM	108268470	108268471	chr11	18	108268410	108268609	Indispensable
ClinVar	chr11:g.108268486T>A	ATM	108268486	108268486	chr11	18	108268410	108268609	Indispensable
ClinVar	chr11:g.108268486_108268486del	ATM	108268486	108268486	chr11	18	108268410	108268609	Indispensable
ClinVar	chr11:g.108268487_108268488insTG	ATM	108268487	108268488	chr11	18	108268410	108268609	Indispensable
ClinVar	chr11:g.108268491_108268491del	ATM	108268491	108268491	chr11	18	108268410	108268609	Indispensable
ClinVar	chr11:g.108268494_108268494del	ATM	108268494	108268494	chr11	18	108268410	108268609	Indispensable
ClinVar	chr11:g.108268498_108268498del	ATM	108268498	108268498	chr11	18	108268410	108268609	Indispensable
ClinVar	chr11:g.108268501_108268502insTAG	ATM	108268501	108268502	chr11	18	108268410	108268609	Indispensable
ClinVar	chr11:g.108268505C>T	ATM	108268505	108268505	chr11	18	108268410	108268609	Indispensable
ClinVar	chr11:g.108268507_108268507del	ATM	108268507	108268507	chr11	18	108268410	108268609	Indispensable
ClinVar	chr11:g.108268513_108268514dup	ATM	108268513	108268514	chr11	18	108268410	108268609	Indispensable
ClinVar	chr11:g.108268519_108268520dup	ATM	108268519	108268520	chr11	18	108268410	108268609	Indispensable
ClinVar	chr11:g.108268521_108268521del	ATM	108268521	108268521	chr11	18	108268410	108268609	Indispensable
ClinVar	chr11:g.108268527_108268527del	ATM	108268527	108268527	chr11	18	108268410	108268609	Indispensable
ClinVar	chr11:g.108268545_108268545del	ATM	108268545	108268545	chr11	18	108268410	108268609	Indispensable
ClinVar	chr11:g.108268549_108268550del	ATM	108268549	108268550	chr11	18	108268410	108268609	Indispensable
ClinVar	chr11:g.108268553_108268553del	ATM	108268553	108268553	chr11	18	108268410	108268609	Indispensable
ClinVar	chr11:g.108268554T>G	ATM	108268554	108268554	chr11	18	108268410	108268609	Indispensable
ClinVar	chr11:g.108268555_108268561del	ATM	108268555	108268561	chr11	18	108268410	108268609	Indispensable
ClinVar	chr11:g.108268560T>G	ATM	108268560	108268560	chr11	18	108268410	108268609	Indispensable
ClinVar	chr11:g.108268587_108268587del	ATM	108268587	108268587	chr11	18	108268410	108268609	Indispensable
ClinVar	chr11:g.108268600_108268625delinsA	ATM	108268600	108268625	chr11	18	108268410	108268609	Indispensable
ClinVar	chr11:g.108268603_108268603delinsTT	ATM	108268603	108268603	chr11	18	108268410	108268609	Indispensable
ClinVar	chr11:g.108268609_108268609del	ATM	108268609	108268609	chr11	18	108268410	108268609	Indispensable
ClinVar	chr11:g.108271060_108271065del	ATM	108271060	108271065	chr11	19	108271064	108271146	Indispensable
ClinVar	chr11:g.108271063_108271064del	ATM	108271063	108271064	chr11	19	108271064	108271146	Indispensable
ClinVar	chr11:g.108271064_108271065dup	ATM	108271064	108271065	chr11	19	108271064	108271146	Indispensable
ClinVar	chr11:g.108271074T>G	ATM	108271074	108271074	chr11	19	108271064	108271146	Indispensable
ClinVar	chr11:g.108271074_108271074del	ATM	108271074	108271074	chr11	19	108271064	108271146	Indispensable
ClinVar	chr11:g.108271082G>T	ATM	108271082	108271082	chr11	19	108271064	108271146	Indispensable
ClinVar	chr11:g.108271083_108271083del	ATM	108271083	108271083	chr11	19	108271064	108271146	Indispensable
ClinVar	chr11:g.108271087_108271088del	ATM	108271087	108271088	chr11	19	108271064	108271146	Indispensable
ClinVar	chr11:g.108271091_108271091del	ATM	108271091	108271091	chr11	19	108271064	108271146	Indispensable
ClinVar	chr11:g.108271094G>T	ATM	108271094	108271094	chr11	19	108271064	108271146	Indispensable
ClinVar	chr11:g.108271102_108271102del	ATM	108271102	108271102	chr11	19	108271064	108271146	Indispensable
ClinVar	chr11:g.108271102C>G	ATM	108271102	108271102	chr11	19	108271064	108271146	Indispensable
ClinVar	chr11:g.108271106_108271106del	ATM	108271106	108271106	chr11	19	108271064	108271146	Indispensable
ClinVar	chr11:g.108271107T>A	ATM	108271107	108271107	chr11	19	108271064	108271146	Indispensable
ClinVar	chr11:g.108271122_108271124delinsGCCAA	ATM	108271122	108271124	chr11	19	108271064	108271146	Indispensable
ClinVar	chr11:g.108271124_108271124del	ATM	108271124	108271124	chr11	19	108271064	108271146	Indispensable
ClinVar	chr11:g.108271127G>T	ATM	108271127	108271127	chr11	19	108271064	108271146	Indispensable
ClinVar	chr11:g.108271132_108271133del	ATM	108271132	108271133	chr11	19	108271064	108271146	Indispensable
ClinVar	chr11:g.108271134_108271155del	ATM	108271134	108271155	chr11	19	108271064	108271146	Indispensable
ClinVar	chr11:g.108271136_108271140del	ATM	108271136	108271140	chr11	19	108271064	108271146	Indispensable
ClinVar	chr11:g.108271142_108271142del	ATM	108271142	108271142	chr11	19	108271064	108271146	Indispensable
ClinVar	chr11:g.108272537_108272538dup	ATM	108272537	108272538	chr11	21	108272532	108272607	Indispensable
ClinVar	chr11:g.108272540_108272544del	ATM	108272540	108272544	chr11	21	108272532	108272607	Indispensable
ClinVar	chr11:g.108272541_108272541del	ATM	108272541	108272541	chr11	21	108272532	108272607	Indispensable
ClinVar	chr11:g.108272544_108272544del	ATM	108272544	108272544	chr11	21	108272532	108272607	Indispensable
ClinVar	chr11:g.108272547G>T	ATM	108272547	108272547	chr11	21	108272532	108272607	Indispensable
ClinVar	chr11:g.108272551A>T	ATM	108272551	108272551	chr11	21	108272532	108272607	Indispensable
ClinVar	chr11:g.108272556T>G	ATM	108272556	108272556	chr11	21	108272532	108272607	Indispensable
ClinVar	chr11:g.108272565_108272565del	ATM	108272565	108272565	chr11	21	108272532	108272607	Indispensable
ClinVar	chr11:g.108272565_108272566del	ATM	108272565	108272566	chr11	21	108272532	108272607	Indispensable
ClinVar	chr11:g.108272576_108272576del	ATM	108272576	108272576	chr11	21	108272532	108272607	Indispensable
ClinVar	chr11:g.108272579_108272579del	ATM	108272579	108272579	chr11	21	108272532	108272607	Indispensable
ClinVar	chr11:g.108272583_108272583del	ATM	108272583	108272583	chr11	21	108272532	108272607	Indispensable
ClinVar	chr11:g.108272591T>C	ATM	108272591	108272591	chr11	21	108272532	108272607	Indispensable
ClinVar	chr11:g.108272593_108272593del	ATM	108272593	108272593	chr11	21	108272532	108272607	Indispensable
ClinVar	chr11:g.108272597_108272598dup	ATM	108272597	108272598	chr11	21	108272532	108272607	Indispensable
ClinVar	chr11:g.108272598_108272599del	ATM	108272598	108272599	chr11	21	108272532	108272607	Indispensable
ClinVar	chr11:g.108272601_108272607delinsTTGCATTTTTTTA	ATM	108272601	108272607	chr11	21	108272532	108272607	Indispensable
ClinVar	chr11:g.108272721_108272722delinsTT	ATM	108272721	108272722	chr11	22	108272722	108272852	Indispensable
ClinVar	chr11:g.108272735C>A	ATM	108272735	108272735	chr11	22	108272722	108272852	Indispensable
ClinVar	chr11:g.108272735_108272736dup	ATM	108272735	108272736	chr11	22	108272722	108272852	Indispensable
ClinVar	chr11:g.108272736_108272736del	ATM	108272736	108272736	chr11	22	108272722	108272852	Indispensable
ClinVar	chr11:g.108272737A>T	ATM	108272737	108272737	chr11	22	108272722	108272852	Indispensable
ClinVar	chr11:g.108272742G>A	ATM	108272742	108272742	chr11	22	108272722	108272852	Indispensable
ClinVar	chr11:g.108272749_108272749del	ATM	108272749	108272749	chr11	22	108272722	108272852	Indispensable
ClinVar	chr11:g.108272755_108272756dup	ATM	108272755	108272756	chr11	22	108272722	108272852	Indispensable
ClinVar	chr11:g.108272770_108272771del	ATM	108272770	108272771	chr11	22	108272722	108272852	Indispensable
ClinVar	chr11:g.108272781_108272781del	ATM	108272781	108272781	chr11	22	108272722	108272852	Indispensable
ClinVar	chr11:g.108272782G>T	ATM	108272782	108272782	chr11	22	108272722	108272852	Indispensable
ClinVar	chr11:g.108272782_108272782del	ATM	108272782	108272782	chr11	22	108272722	108272852	Indispensable
ClinVar	chr11:g.108272783_108272783del	ATM	108272783	108272783	chr11	22	108272722	108272852	Indispensable
ClinVar	chr11:g.108272794C>T	ATM	108272794	108272794	chr11	22	108272722	108272852	Indispensable
ClinVar	chr11:g.108272794_108272795insCGGT	ATM	108272794	108272795	chr11	22	108272722	108272852	Indispensable
ClinVar	chr11:g.108272796_108272797dup	ATM	108272796	108272797	chr11	22	108272722	108272852	Indispensable
ClinVar	chr11:g.108272808_108272808del	ATM	108272808	108272808	chr11	22	108272722	108272852	Indispensable
ClinVar	chr11:g.108272812_108272813insCG	ATM	108272812	108272813	chr11	22	108272722	108272852	Indispensable
ClinVar	chr11:g.108272812_108272813insCTG	ATM	108272812	108272813	chr11	22	108272722	108272852	Indispensable
ClinVar	chr11:g.108272812_108272825del	ATM	108272812	108272825	chr11	22	108272722	108272852	Indispensable
ClinVar	chr11:g.108272813_108272815delinsTGAT	ATM	108272813	108272815	chr11	22	108272722	108272852	Indispensable
ClinVar	chr11:g.108272815_108272815del	ATM	108272815	108272815	chr11	22	108272722	108272852	Indispensable
ClinVar	chr11:g.108272817_108272818insCAA	ATM	108272817	108272818	chr11	22	108272722	108272852	Indispensable
ClinVar	chr11:g.108272818C>T	ATM	108272818	108272818	chr11	22	108272722	108272852	Indispensable
ClinVar	chr11:g.108272818_108272825del	ATM	108272818	108272825	chr11	22	108272722	108272852	Indispensable
ClinVar	chr11:g.108272829_108272829del	ATM	108272829	108272829	chr11	22	108272722	108272852	Indispensable
ClinVar	chr11:g.108272830_108272830del	ATM	108272830	108272830	chr11	22	108272722	108272852	Indispensable
ClinVar	chr11:g.108272835_108272835del	ATM	108272835	108272835	chr11	22	108272722	108272852	Indispensable
ClinVar	chr11:g.108272843C>A	ATM	108272843	108272843	chr11	22	108272722	108272852	Indispensable
ClinVar	chr11:g.108272847_108272848insCT	ATM	108272847	108272848	chr11	22	108272722	108272852	Indispensable
ClinVar	chr11:g.108272848_108272849del	ATM	108272848	108272849	chr11	22	108272722	108272852	Indispensable
ClinVar	chr11:g.108272852G>A	ATM	108272852	108272852	chr11	22	108272722	108272852	Indispensable
ClinVar	chr11:g.108272852_108272852del	ATM	108272852	108272852	chr11	22	108272722	108272852	Indispensable
ClinVar	chr11:g.108272852G>C	ATM	108272852	108272852	chr11	22	108272722	108272852	Indispensable
ClinVar	chr11:g.108279495_108279517del	ATM	108279495	108279517	chr11	23	108279491	108279608	Indispensable
ClinVar	chr11:g.108279497_108279497del	ATM	108279497	108279497	chr11	23	108279491	108279608	Indispensable
ClinVar	chr11:g.108279498C>T	ATM	108279498	108279498	chr11	23	108279491	108279608	Indispensable
ClinVar	chr11:g.108279503_108279503del	ATM	108279503	108279503	chr11	23	108279491	108279608	Indispensable
ClinVar	chr11:g.108279510G>T	ATM	108279510	108279510	chr11	23	108279491	108279608	Indispensable
ClinVar	chr11:g.108279514_108279515dup	ATM	108279514	108279515	chr11	23	108279491	108279608	Indispensable
ClinVar	chr11:g.108279516_108279517del	ATM	108279516	108279517	chr11	23	108279491	108279608	Indispensable
ClinVar	chr11:g.108279519_108279520dup	ATM	108279519	108279520	chr11	23	108279491	108279608	Indispensable
ClinVar	chr11:g.108279520_108279520del	ATM	108279520	108279520	chr11	23	108279491	108279608	Indispensable
ClinVar	chr11:g.108279523_108279523del	ATM	108279523	108279523	chr11	23	108279491	108279608	Indispensable
ClinVar	chr11:g.108279525_108279528del	ATM	108279525	108279528	chr11	23	108279491	108279608	Indispensable
ClinVar	chr11:g.108279526T>A	ATM	108279526	108279526	chr11	23	108279491	108279608	Indispensable
ClinVar	chr11:g.108279528_108279529dup	ATM	108279528	108279529	chr11	23	108279491	108279608	Indispensable
ClinVar	chr11:g.108279539_108279540dup	ATM	108279539	108279540	chr11	23	108279491	108279608	Indispensable
ClinVar	chr11:g.108279540_108279540del	ATM	108279540	108279540	chr11	23	108279491	108279608	Indispensable
ClinVar	chr11:g.108279542_108279542del	ATM	108279542	108279542	chr11	23	108279491	108279608	Indispensable
ClinVar	chr11:g.108279544T>A	ATM	108279544	108279544	chr11	23	108279491	108279608	Indispensable
ClinVar	chr11:g.108279546A>T	ATM	108279546	108279546	chr11	23	108279491	108279608	Indispensable
ClinVar	chr11:g.108279548_108279554del	ATM	108279548	108279554	chr11	23	108279491	108279608	Indispensable
ClinVar	chr11:g.108279552C>T	ATM	108279552	108279552	chr11	23	108279491	108279608	Indispensable
ClinVar	chr11:g.108279552_108279552del	ATM	108279552	108279552	chr11	23	108279491	108279608	Indispensable
ClinVar	chr11:g.108279554_108279554del	ATM	108279554	108279554	chr11	23	108279491	108279608	Indispensable
ClinVar	chr11:g.108279555C>T	ATM	108279555	108279555	chr11	23	108279491	108279608	Indispensable
ClinVar	chr11:g.108279555_108279561delinsTAAACAT	ATM	108279555	108279561	chr11	23	108279491	108279608	Indispensable
ClinVar	chr11:g.108279572_108279572del	ATM	108279572	108279572	chr11	23	108279491	108279608	Indispensable
ClinVar	chr11:g.108279575_108279575del	ATM	108279575	108279575	chr11	23	108279491	108279608	Indispensable
ClinVar	chr11:g.108279576_108279576del	ATM	108279576	108279576	chr11	23	108279491	108279608	Indispensable
ClinVar	chr11:g.108279578C>G	ATM	108279578	108279578	chr11	23	108279491	108279608	Indispensable
ClinVar	chr11:g.108279580_108279581dup	ATM	108279580	108279581	chr11	23	108279491	108279608	Indispensable
ClinVar	chr11:g.108279588C>T	ATM	108279588	108279588	chr11	23	108279491	108279608	Indispensable
ClinVar	chr11:g.108279594G>T	ATM	108279594	108279594	chr11	23	108279491	108279608	Indispensable
ClinVar	chr11:g.108279596_108279596del	ATM	108279596	108279596	chr11	23	108279491	108279608	Indispensable
ClinVar	chr11:g.108279600A>T	ATM	108279600	108279600	chr11	23	108279491	108279608	Indispensable
ClinVar	chr11:g.108279603G>T	ATM	108279603	108279603	chr11	23	108279491	108279608	Indispensable
ClinVar	chr11:g.108282719A>T	ATM	108282719	108282719	chr11	25	108282710	108282879	Indispensable
ClinVar	chr11:g.108282719_108282720del	ATM	108282719	108282720	chr11	25	108282710	108282879	Indispensable
ClinVar	chr11:g.108282722_108282722del	ATM	108282722	108282722	chr11	25	108282710	108282879	Indispensable
ClinVar	chr11:g.108282733_108282733del	ATM	108282733	108282733	chr11	25	108282710	108282879	Indispensable
ClinVar	chr11:g.108282733_108282734del	ATM	108282733	108282734	chr11	25	108282710	108282879	Indispensable
ClinVar	chr11:g.108282742_108282742del	ATM	108282742	108282742	chr11	25	108282710	108282879	Indispensable
ClinVar	chr11:g.108282743_108282743del	ATM	108282743	108282743	chr11	25	108282710	108282879	Indispensable
ClinVar	chr11:g.108282746_108282747insCTTTATGTTTAGAA	ATM	108282746	108282747	chr11	25	108282710	108282879	Indispensable
ClinVar	chr11:g.108282747_108282748dup	ATM	108282747	108282748	chr11	25	108282710	108282879	Indispensable
ClinVar	chr11:g.108282750T>G	ATM	108282750	108282750	chr11	25	108282710	108282879	Indispensable
ClinVar	chr11:g.108282750_108282753del	ATM	108282750	108282753	chr11	25	108282710	108282879	Indispensable
ClinVar	chr11:g.108282750_108282754delinsG	ATM	108282750	108282754	chr11	25	108282710	108282879	Indispensable
ClinVar	chr11:g.108282752G>T	ATM	108282752	108282752	chr11	25	108282710	108282879	Indispensable
ClinVar	chr11:g.108282758_108282758del	ATM	108282758	108282758	chr11	25	108282710	108282879	Indispensable
ClinVar	chr11:g.108282758_108282759del	ATM	108282758	108282759	chr11	25	108282710	108282879	Indispensable
ClinVar	chr11:g.108282758_108282759insTCTCA	ATM	108282758	108282759	chr11	25	108282710	108282879	Indispensable
ClinVar	chr11:g.108282759_108282761delinsCTCATTAGAGAGTCTCATTAGATTATC	ATM	108282759	108282761	chr11	25	108282710	108282879	Indispensable
ClinVar	chr11:g.108282772_108282772del	ATM	108282772	108282772	chr11	25	108282710	108282879	Indispensable
ClinVar	chr11:g.108282778_108282778del	ATM	108282778	108282778	chr11	25	108282710	108282879	Indispensable
ClinVar	chr11:g.108282781T>G	ATM	108282781	108282781	chr11	25	108282710	108282879	Indispensable
ClinVar	chr11:g.108282781_108282781del	ATM	108282781	108282781	chr11	25	108282710	108282879	Indispensable
ClinVar	chr11:g.108282786_108282786del	ATM	108282786	108282786	chr11	25	108282710	108282879	Indispensable
ClinVar	chr11:g.108282796G>A	ATM	108282796	108282796	chr11	25	108282710	108282879	Indispensable
ClinVar	chr11:g.108282797_108282799delinsAT	ATM	108282797	108282799	chr11	25	108282710	108282879	Indispensable
ClinVar	chr11:g.108282798_108282799dup	ATM	108282798	108282799	chr11	25	108282710	108282879	Indispensable
ClinVar	chr11:g.108282802_108282803insTTAG	ATM	108282802	108282803	chr11	25	108282710	108282879	Indispensable
ClinVar	chr11:g.108282806C>T	ATM	108282806	108282806	chr11	25	108282710	108282879	Indispensable
ClinVar	chr11:g.108282810_108282816del	ATM	108282810	108282816	chr11	25	108282710	108282879	Indispensable
ClinVar	chr11:g.108282812_108282815del	ATM	108282812	108282815	chr11	25	108282710	108282879	Indispensable
ClinVar	chr11:g.108282823_108282827del	ATM	108282823	108282827	chr11	25	108282710	108282879	Indispensable
ClinVar	chr11:g.108282824_108282825del	ATM	108282824	108282825	chr11	25	108282710	108282879	Indispensable
ClinVar	chr11:g.108282824_108282848del	ATM	108282824	108282848	chr11	25	108282710	108282879	Indispensable
ClinVar	chr11:g.108282826_108282826del	ATM	108282826	108282826	chr11	25	108282710	108282879	Indispensable
ClinVar	chr11:g.108282827_108282845del	ATM	108282827	108282845	chr11	25	108282710	108282879	Indispensable
ClinVar	chr11:g.108282828_108282828del	ATM	108282828	108282828	chr11	25	108282710	108282879	Indispensable
ClinVar	chr11:g.108282828_108282829dup	ATM	108282828	108282829	chr11	25	108282710	108282879	Indispensable
ClinVar	chr11:g.108282829_108282833del	ATM	108282829	108282833	chr11	25	108282710	108282879	Indispensable
ClinVar	chr11:g.108282836_108282836del	ATM	108282836	108282836	chr11	25	108282710	108282879	Indispensable
ClinVar	chr11:g.108282837_108282841del	ATM	108282837	108282841	chr11	25	108282710	108282879	Indispensable
ClinVar	chr11:g.108282842_108282843dup	ATM	108282842	108282843	chr11	25	108282710	108282879	Indispensable
ClinVar	chr11:g.108282849T>G	ATM	108282849	108282849	chr11	25	108282710	108282879	Indispensable
ClinVar	chr11:g.108282854_108282855del	ATM	108282854	108282855	chr11	25	108282710	108282879	Indispensable
ClinVar	chr11:g.108282858_108282859dup	ATM	108282858	108282859	chr11	25	108282710	108282879	Indispensable
ClinVar	chr11:g.108282863_108282863del	ATM	108282863	108282863	chr11	25	108282710	108282879	Indispensable
ClinVar	chr11:g.108282864_108282864del	ATM	108282864	108282864	chr11	25	108282710	108282879	Indispensable
ClinVar	chr11:g.108282866G>T	ATM	108282866	108282866	chr11	25	108282710	108282879	Indispensable
ClinVar	chr11:g.108282867_108282868dup	ATM	108282867	108282868	chr11	25	108282710	108282879	Indispensable
ClinVar	chr11:g.108282878A>T	ATM	108282878	108282878	chr11	25	108282710	108282879	Indispensable
ClinVar	chr11:g.108284222_108284229del	ATM	108284222	108284229	chr11	26	108284227	108284473	Indispensable
ClinVar	chr11:g.108284230_108284231dup	ATM	108284230	108284231	chr11	26	108284227	108284473	Indispensable
ClinVar	chr11:g.108284234_108284235dup	ATM	108284234	108284235	chr11	26	108284227	108284473	Indispensable
ClinVar	chr11:g.108284234_108284236delinsCA	ATM	108284234	108284236	chr11	26	108284227	108284473	Indispensable
ClinVar	chr11:g.108284236T>G	ATM	108284236	108284236	chr11	26	108284227	108284473	Indispensable
ClinVar	chr11:g.108284237_108284237del	ATM	108284237	108284237	chr11	26	108284227	108284473	Indispensable
ClinVar	chr11:g.108284239_108284239del	ATM	108284239	108284239	chr11	26	108284227	108284473	Indispensable
ClinVar	chr11:g.108284246_108284247dup	ATM	108284246	108284247	chr11	26	108284227	108284473	Indispensable
ClinVar	chr11:g.108284250_108284251dup	ATM	108284250	108284251	chr11	26	108284227	108284473	Indispensable
ClinVar	chr11:g.108284257_108284257del	ATM	108284257	108284257	chr11	26	108284227	108284473	Indispensable
ClinVar	chr11:g.108284259_108284260dup	ATM	108284259	108284260	chr11	26	108284227	108284473	Indispensable
ClinVar	chr11:g.108284262_108284262del	ATM	108284262	108284262	chr11	26	108284227	108284473	Indispensable
ClinVar	chr11:g.108284264A>T	ATM	108284264	108284264	chr11	26	108284227	108284473	Indispensable
ClinVar	chr11:g.108284268_108284268del	ATM	108284268	108284268	chr11	26	108284227	108284473	Indispensable
ClinVar	chr11:g.108284280_108284280del	ATM	108284280	108284280	chr11	26	108284227	108284473	Indispensable
ClinVar	chr11:g.108284281_108284281del	ATM	108284281	108284281	chr11	26	108284227	108284473	Indispensable
ClinVar	chr11:g.108284285A>T	ATM	108284285	108284285	chr11	26	108284227	108284473	Indispensable
ClinVar	chr11:g.108284286_108284290del	ATM	108284286	108284290	chr11	26	108284227	108284473	Indispensable
ClinVar	chr11:g.108284288_108284289dup	ATM	108284288	108284289	chr11	26	108284227	108284473	Indispensable
ClinVar	chr11:g.108284292_108284292del	ATM	108284292	108284292	chr11	26	108284227	108284473	Indispensable
ClinVar	chr11:g.108284309G>T	ATM	108284309	108284309	chr11	26	108284227	108284473	Indispensable
ClinVar	chr11:g.108284316G>A	ATM	108284316	108284316	chr11	26	108284227	108284473	Indispensable
ClinVar	chr11:g.108284325_108284326dup	ATM	108284325	108284326	chr11	26	108284227	108284473	Indispensable
ClinVar	chr11:g.108284329_108284329del	ATM	108284329	108284329	chr11	26	108284227	108284473	Indispensable
ClinVar	chr11:g.108284336_108284336del	ATM	108284336	108284336	chr11	26	108284227	108284473	Indispensable
ClinVar	chr11:g.108284338C>A	ATM	108284338	108284338	chr11	26	108284227	108284473	Indispensable
ClinVar	chr11:g.108284344_108284344del	ATM	108284344	108284344	chr11	26	108284227	108284473	Indispensable
ClinVar	chr11:g.108284345A>T	ATM	108284345	108284345	chr11	26	108284227	108284473	Indispensable
ClinVar	chr11:g.108284348_108284364del	ATM	108284348	108284364	chr11	26	108284227	108284473	Indispensable
ClinVar	chr11:g.108284353T>G	ATM	108284353	108284353	chr11	26	108284227	108284473	Indispensable
ClinVar	chr11:g.108284359_108284360dup	ATM	108284359	108284360	chr11	26	108284227	108284473	Indispensable
ClinVar	chr11:g.108284370_108284371dup	ATM	108284370	108284371	chr11	26	108284227	108284473	Indispensable
ClinVar	chr11:g.108284371T>G	ATM	108284371	108284371	chr11	26	108284227	108284473	Indispensable
ClinVar	chr11:g.108284371T>A	ATM	108284371	108284371	chr11	26	108284227	108284473	Indispensable
ClinVar	chr11:g.108284375_108284375del	ATM	108284375	108284375	chr11	26	108284227	108284473	Indispensable
ClinVar	chr11:g.108284380T>G	ATM	108284380	108284380	chr11	26	108284227	108284473	Indispensable
ClinVar	chr11:g.108284387_108284405del	ATM	108284387	108284405	chr11	26	108284227	108284473	Indispensable
ClinVar	chr11:g.108284394_108284406del	ATM	108284394	108284406	chr11	26	108284227	108284473	Indispensable
ClinVar	chr11:g.108284396_108284397del	ATM	108284396	108284397	chr11	26	108284227	108284473	Indispensable
ClinVar	chr11:g.108284399_108284399del	ATM	108284399	108284399	chr11	26	108284227	108284473	Indispensable
ClinVar	chr11:g.108284411C>T	ATM	108284411	108284411	chr11	26	108284227	108284473	Indispensable
ClinVar	chr11:g.108284412_108284413del	ATM	108284412	108284413	chr11	26	108284227	108284473	Indispensable
ClinVar	chr11:g.108284414A>T	ATM	108284414	108284414	chr11	26	108284227	108284473	Indispensable
ClinVar	chr11:g.108284417_108284418dup	ATM	108284417	108284418	chr11	26	108284227	108284473	Indispensable
ClinVar	chr11:g.108284434_108284435dup	ATM	108284434	108284435	chr11	26	108284227	108284473	Indispensable
ClinVar	chr11:g.108284440_108284441dup	ATM	108284440	108284441	chr11	26	108284227	108284473	Indispensable
ClinVar	chr11:g.108284443_108284444dup	ATM	108284443	108284444	chr11	26	108284227	108284473	Indispensable
ClinVar	chr11:g.108284453G>T	ATM	108284453	108284453	chr11	26	108284227	108284473	Indispensable
ClinVar	chr11:g.108284454_108284454del	ATM	108284454	108284454	chr11	26	108284227	108284473	Indispensable
ClinVar	chr11:g.108284462_108284462del	ATM	108284462	108284462	chr11	26	108284227	108284473	Indispensable
ClinVar	chr11:g.108284465_108284466dup	ATM	108284465	108284466	chr11	26	108284227	108284473	Indispensable
ClinVar	chr11:g.108284465_108284472del	ATM	108284465	108284472	chr11	26	108284227	108284473	Indispensable
ClinVar	chr11:g.108284471C>T	ATM	108284471	108284471	chr11	26	108284227	108284473	Indispensable
ClinVar	chr11:g.108287600_108287600del	ATM	108287600	108287600	chr11	27	108287600	108287715	Indispensable
ClinVar	chr11:g.108287604_108287614del	ATM	108287604	108287614	chr11	27	108287600	108287715	Indispensable
ClinVar	chr11:g.108287607_108287610del	ATM	108287607	108287610	chr11	27	108287600	108287715	Indispensable
ClinVar	chr11:g.108287608_108287609dup	ATM	108287608	108287609	chr11	27	108287600	108287715	Indispensable
ClinVar	chr11:g.108287609_108287610del	ATM	108287609	108287610	chr11	27	108287600	108287715	Indispensable
ClinVar	chr11:g.108287610T>A	ATM	108287610	108287610	chr11	27	108287600	108287715	Indispensable
ClinVar	chr11:g.108287611_108287612dup	ATM	108287611	108287612	chr11	27	108287600	108287715	Indispensable
ClinVar	chr11:g.108287612_108287612del	ATM	108287612	108287612	chr11	27	108287600	108287715	Indispensable
ClinVar	chr11:g.108287616_108287616del	ATM	108287616	108287616	chr11	27	108287600	108287715	Indispensable
ClinVar	chr11:g.108287625T>A	ATM	108287625	108287625	chr11	27	108287600	108287715	Indispensable
ClinVar	chr11:g.108287629_108287629del	ATM	108287629	108287629	chr11	27	108287600	108287715	Indispensable
ClinVar	chr11:g.108287634_108287640del	ATM	108287634	108287640	chr11	27	108287600	108287715	Indispensable
ClinVar	chr11:g.108287644_108287644del	ATM	108287644	108287644	chr11	27	108287600	108287715	Indispensable
ClinVar	chr11:g.108287646T>A	ATM	108287646	108287646	chr11	27	108287600	108287715	Indispensable
ClinVar	chr11:g.108287657_108287657del	ATM	108287657	108287657	chr11	27	108287600	108287715	Indispensable
ClinVar	chr11:g.108287658T>A	ATM	108287658	108287658	chr11	27	108287600	108287715	Indispensable
ClinVar	chr11:g.108287660_108287669del	ATM	108287660	108287669	chr11	27	108287600	108287715	Indispensable
ClinVar	chr11:g.108287663G>T	ATM	108287663	108287663	chr11	27	108287600	108287715	Indispensable
ClinVar	chr11:g.108287668_108287668del	ATM	108287668	108287668	chr11	27	108287600	108287715	Indispensable
ClinVar	chr11:g.108287693_108287693del	ATM	108287693	108287693	chr11	27	108287600	108287715	Indispensable
ClinVar	chr11:g.108287694_108287695dup	ATM	108287694	108287695	chr11	27	108287600	108287715	Indispensable
ClinVar	chr11:g.108287694_108287700del	ATM	108287694	108287700	chr11	27	108287600	108287715	Indispensable
ClinVar	chr11:g.108287698_108287698del	ATM	108287698	108287698	chr11	27	108287600	108287715	Indispensable
ClinVar	chr11:g.108287707_108287707del	ATM	108287707	108287707	chr11	27	108287600	108287715	Indispensable
ClinVar	chr11:g.108287708_108287708del	ATM	108287708	108287708	chr11	27	108287600	108287715	Indispensable
ClinVar	chr11:g.108287712C>A	ATM	108287712	108287712	chr11	27	108287600	108287715	Indispensable
ClinVar	chr11:g.108287713_108287713del	ATM	108287713	108287713	chr11	27	108287600	108287715	Indispensable
ClinVar	chr11:g.108288980_108288980del	ATM	108288980	108288980	chr11	28	108288977	108289103	Indispensable
ClinVar	chr11:g.108288992_108288992del	ATM	108288992	108288992	chr11	28	108288977	108289103	Indispensable
ClinVar	chr11:g.108288999_108288999del	ATM	108288999	108288999	chr11	28	108288977	108289103	Indispensable
ClinVar	chr11:g.108289000_108289001del	ATM	108289000	108289001	chr11	28	108288977	108289103	Indispensable
ClinVar	chr11:g.108289006_108289007dup	ATM	108289006	108289007	chr11	28	108288977	108289103	Indispensable
ClinVar	chr11:g.108289007_108289007del	ATM	108289007	108289007	chr11	28	108288977	108289103	Indispensable
ClinVar	chr11:g.108289013_108289013del	ATM	108289013	108289013	chr11	28	108288977	108289103	Indispensable
ClinVar	chr11:g.108289023_108289024dup	ATM	108289023	108289024	chr11	28	108288977	108289103	Indispensable
ClinVar	chr11:g.108289025_108289042delinsC	ATM	108289025	108289042	chr11	28	108288977	108289103	Indispensable
ClinVar	chr11:g.108289033_108289034insCATGCTTTATATCAGCA	ATM	108289033	108289034	chr11	28	108288977	108289103	Indispensable
ClinVar	chr11:g.108289039_108289039del	ATM	108289039	108289039	chr11	28	108288977	108289103	Indispensable
ClinVar	chr11:g.108289041_108289041del	ATM	108289041	108289041	chr11	28	108288977	108289103	Indispensable
ClinVar	chr11:g.108289042_108289042delinsTG	ATM	108289042	108289042	chr11	28	108288977	108289103	Indispensable
ClinVar	chr11:g.108289043T>A	ATM	108289043	108289043	chr11	28	108288977	108289103	Indispensable
ClinVar	chr11:g.108289055_108289056dup	ATM	108289055	108289056	chr11	28	108288977	108289103	Indispensable
ClinVar	chr11:g.108289055_108289056del	ATM	108289055	108289056	chr11	28	108288977	108289103	Indispensable
ClinVar	chr11:g.108289062_108289063dup	ATM	108289062	108289063	chr11	28	108288977	108289103	Indispensable
ClinVar	chr11:g.108289065A>T	ATM	108289065	108289065	chr11	28	108288977	108289103	Indispensable
ClinVar	chr11:g.108289069T>A	ATM	108289069	108289069	chr11	28	108288977	108289103	Indispensable
ClinVar	chr11:g.108289070_108289073delinsTTTTAAATGCTTTTT	ATM	108289070	108289073	chr11	28	108288977	108289103	Indispensable
ClinVar	chr11:g.108289071A>T	ATM	108289071	108289071	chr11	28	108288977	108289103	Indispensable
ClinVar	chr11:g.108289073_108289074dup	ATM	108289073	108289074	chr11	28	108288977	108289103	Indispensable
ClinVar	chr11:g.108289077_108289077del	ATM	108289077	108289077	chr11	28	108288977	108289103	Indispensable
ClinVar	chr11:g.108289078_108289078del	ATM	108289078	108289078	chr11	28	108288977	108289103	Indispensable
ClinVar	chr11:g.108289089_108289108del	ATM	108289089	108289108	chr11	28	108288977	108289103	Indispensable
ClinVar	chr11:g.108289090_108289090del	ATM	108289090	108289090	chr11	28	108288977	108289103	Indispensable
ClinVar	chr11:g.108289095A>T	ATM	108289095	108289095	chr11	28	108288977	108289103	Indispensable
ClinVar	chr11:g.108289095_108289095del	ATM	108289095	108289095	chr11	28	108288977	108289103	Indispensable
ClinVar	chr11:g.108289103_108289103del	ATM	108289103	108289103	chr11	28	108288977	108289103	Indispensable
ClinVar	chr11:g.108289103_108289104del	ATM	108289103	108289104	chr11	28	108288977	108289103	Indispensable
ClinVar	chr11:g.108289612_108289613del	ATM	108289612	108289613	chr11	29	108289602	108289801	Indispensable
ClinVar	chr11:g.108289614A>T	ATM	108289614	108289614	chr11	29	108289602	108289801	Indispensable
ClinVar	chr11:g.108289616_108289617dup	ATM	108289616	108289617	chr11	29	108289602	108289801	Indispensable
ClinVar	chr11:g.108289630_108289630del	ATM	108289630	108289630	chr11	29	108289602	108289801	Indispensable
ClinVar	chr11:g.108289632_108289632del	ATM	108289632	108289632	chr11	29	108289602	108289801	Indispensable
ClinVar	chr11:g.108289635G>T	ATM	108289635	108289635	chr11	29	108289602	108289801	Indispensable
ClinVar	chr11:g.108289645_108289645del	ATM	108289645	108289645	chr11	29	108289602	108289801	Indispensable
ClinVar	chr11:g.108289647_108289647del	ATM	108289647	108289647	chr11	29	108289602	108289801	Indispensable
ClinVar	chr11:g.108289668A>T	ATM	108289668	108289668	chr11	29	108289602	108289801	Indispensable
ClinVar	chr11:g.108289668_108289669insATT	ATM	108289668	108289669	chr11	29	108289602	108289801	Indispensable
ClinVar	chr11:g.108289683A>T	ATM	108289683	108289683	chr11	29	108289602	108289801	Indispensable
ClinVar	chr11:g.108289689_108289690dup	ATM	108289689	108289690	chr11	29	108289602	108289801	Indispensable
ClinVar	chr11:g.108289691T>A	ATM	108289691	108289691	chr11	29	108289602	108289801	Indispensable
ClinVar	chr11:g.108289695_108289698delinsTAAAATAAA	ATM	108289695	108289698	chr11	29	108289602	108289801	Indispensable
ClinVar	chr11:g.108289697_108289697del	ATM	108289697	108289697	chr11	29	108289602	108289801	Indispensable
ClinVar	chr11:g.108289697_108289698dup	ATM	108289697	108289698	chr11	29	108289602	108289801	Indispensable
ClinVar	chr11:g.108289697_108289702delinsTAAAA	ATM	108289697	108289702	chr11	29	108289602	108289801	Indispensable
ClinVar	chr11:g.108289698_108289698del	ATM	108289698	108289698	chr11	29	108289602	108289801	Indispensable
ClinVar	chr11:g.108289708T>A	ATM	108289708	108289708	chr11	29	108289602	108289801	Indispensable
ClinVar	chr11:g.108289708_108289709dup	ATM	108289708	108289709	chr11	29	108289602	108289801	Indispensable
ClinVar	chr11:g.108289708_108289709delinsGTT	ATM	108289708	108289709	chr11	29	108289602	108289801	Indispensable
ClinVar	chr11:g.108289713_108289713del	ATM	108289713	108289713	chr11	29	108289602	108289801	Indispensable
ClinVar	chr11:g.108289713_108289714dup	ATM	108289713	108289714	chr11	29	108289602	108289801	Indispensable
ClinVar	chr11:g.108289722_108289722del	ATM	108289722	108289722	chr11	29	108289602	108289801	Indispensable
ClinVar	chr11:g.108289724_108289724del	ATM	108289724	108289724	chr11	29	108289602	108289801	Indispensable
ClinVar	chr11:g.108289724_108289728del	ATM	108289724	108289728	chr11	29	108289602	108289801	Indispensable
ClinVar	chr11:g.108289735T>G	ATM	108289735	108289735	chr11	29	108289602	108289801	Indispensable
ClinVar	chr11:g.108289737_108289737del	ATM	108289737	108289737	chr11	29	108289602	108289801	Indispensable
ClinVar	chr11:g.108289738_108289739dup	ATM	108289738	108289739	chr11	29	108289602	108289801	Indispensable
ClinVar	chr11:g.108289747G>A	ATM	108289747	108289747	chr11	29	108289602	108289801	Indispensable
ClinVar	chr11:g.108289748G>A	ATM	108289748	108289748	chr11	29	108289602	108289801	Indispensable
ClinVar	chr11:g.108289752_108289752del	ATM	108289752	108289752	chr11	29	108289602	108289801	Indispensable
ClinVar	chr11:g.108289756_108289756del	ATM	108289756	108289756	chr11	29	108289602	108289801	Indispensable
ClinVar	chr11:g.108289759T>C	ATM	108289759	108289759	chr11	29	108289602	108289801	Indispensable
ClinVar	chr11:g.108289761C>T	ATM	108289761	108289761	chr11	29	108289602	108289801	Indispensable
ClinVar	chr11:g.108289766_108289766del	ATM	108289766	108289766	chr11	29	108289602	108289801	Indispensable
ClinVar	chr11:g.108289767_108289768delinsA	ATM	108289767	108289768	chr11	29	108289602	108289801	Indispensable
ClinVar	chr11:g.108289775T>A	ATM	108289775	108289775	chr11	29	108289602	108289801	Indispensable
ClinVar	chr11:g.108289775T>G	ATM	108289775	108289775	chr11	29	108289602	108289801	Indispensable
ClinVar	chr11:g.108289776_108289794del	ATM	108289776	108289794	chr11	29	108289602	108289801	Indispensable
ClinVar	chr11:g.108289780T>A	ATM	108289780	108289780	chr11	29	108289602	108289801	Indispensable
ClinVar	chr11:g.108289781_108289781del	ATM	108289781	108289781	chr11	29	108289602	108289801	Indispensable
ClinVar	chr11:g.108289789_108289790dup	ATM	108289789	108289790	chr11	29	108289602	108289801	Indispensable
ClinVar	chr11:g.108289790_108289814del	ATM	108289790	108289814	chr11	29	108289602	108289801	Indispensable
ClinVar	chr11:g.108289792_108289793del	ATM	108289792	108289793	chr11	29	108289602	108289801	Indispensable
ClinVar	chr11:g.108289793_108289794dup	ATM	108289793	108289794	chr11	29	108289602	108289801	Indispensable
ClinVar	chr11:g.108289797C>T	ATM	108289797	108289797	chr11	29	108289602	108289801	Indispensable
ClinVar	chr11:g.108289799_108289810del	ATM	108289799	108289810	chr11	29	108289602	108289801	Indispensable
ClinVar	chr11:g.108292627_108292627del	ATM	108292627	108292627	chr11	30	108292619	108292793	Indispensable
ClinVar	chr11:g.108292630_108292640del	ATM	108292630	108292640	chr11	30	108292619	108292793	Indispensable
ClinVar	chr11:g.108292632_108292633del	ATM	108292632	108292633	chr11	30	108292619	108292793	Indispensable
ClinVar	chr11:g.108292632_108292635del	ATM	108292632	108292635	chr11	30	108292619	108292793	Indispensable
ClinVar	chr11:g.108292633_108292633del	ATM	108292633	108292633	chr11	30	108292619	108292793	Indispensable
ClinVar	chr11:g.108292642C>G	ATM	108292642	108292642	chr11	30	108292619	108292793	Indispensable
ClinVar	chr11:g.108292643_108292644dup	ATM	108292643	108292644	chr11	30	108292619	108292793	Indispensable
ClinVar	chr11:g.108292643_108292646del	ATM	108292643	108292646	chr11	30	108292619	108292793	Indispensable
ClinVar	chr11:g.108292645T>G	ATM	108292645	108292645	chr11	30	108292619	108292793	Indispensable
ClinVar	chr11:g.108292647_108292648insCGA	ATM	108292647	108292648	chr11	30	108292619	108292793	Indispensable
ClinVar	chr11:g.108292649_108292649del	ATM	108292649	108292649	chr11	30	108292619	108292793	Indispensable
ClinVar	chr11:g.108292655_108292655del	ATM	108292655	108292655	chr11	30	108292619	108292793	Indispensable
ClinVar	chr11:g.108292664_108292664del	ATM	108292664	108292664	chr11	30	108292619	108292793	Indispensable
ClinVar	chr11:g.108292673_108292683del	ATM	108292673	108292683	chr11	30	108292619	108292793	Indispensable
ClinVar	chr11:g.108292675T>G	ATM	108292675	108292675	chr11	30	108292619	108292793	Indispensable
ClinVar	chr11:g.108292678_108292679dup	ATM	108292678	108292679	chr11	30	108292619	108292793	Indispensable
ClinVar	chr11:g.108292680C>T	ATM	108292680	108292680	chr11	30	108292619	108292793	Indispensable
ClinVar	chr11:g.108292688C>A	ATM	108292688	108292688	chr11	30	108292619	108292793	Indispensable
ClinVar	chr11:g.108292698_108292699insGTCTTACTTACTTAAGGATGC	ATM	108292698	108292699	chr11	30	108292619	108292793	Indispensable
ClinVar	chr11:g.108292703_108292703del	ATM	108292703	108292703	chr11	30	108292619	108292793	Indispensable
ClinVar	chr11:g.108292706C>A	ATM	108292706	108292706	chr11	30	108292619	108292793	Indispensable
ClinVar	chr11:g.108292722_108292723dup	ATM	108292722	108292723	chr11	30	108292619	108292793	Indispensable
ClinVar	chr11:g.108292733_108292737del	ATM	108292733	108292737	chr11	30	108292619	108292793	Indispensable
ClinVar	chr11:g.108292735_108292735del	ATM	108292735	108292735	chr11	30	108292619	108292793	Indispensable
ClinVar	chr11:g.108292737_108292737del	ATM	108292737	108292737	chr11	30	108292619	108292793	Indispensable
ClinVar	chr11:g.108292745_108292747delinsCA	ATM	108292745	108292747	chr11	30	108292619	108292793	Indispensable
ClinVar	chr11:g.108292752_108292753dup	ATM	108292752	108292753	chr11	30	108292619	108292793	Indispensable
ClinVar	chr11:g.108292752_108292753insCTA	ATM	108292752	108292753	chr11	30	108292619	108292793	Indispensable
ClinVar	chr11:g.108292753_108292753del	ATM	108292753	108292753	chr11	30	108292619	108292793	Indispensable
ClinVar	chr11:g.108292756_108292757dup	ATM	108292756	108292757	chr11	30	108292619	108292793	Indispensable
ClinVar	chr11:g.108292758_108292758del	ATM	108292758	108292758	chr11	30	108292619	108292793	Indispensable
ClinVar	chr11:g.108292765_108292766dup	ATM	108292765	108292766	chr11	30	108292619	108292793	Indispensable
ClinVar	chr11:g.108292769T>G	ATM	108292769	108292769	chr11	30	108292619	108292793	Indispensable
ClinVar	chr11:g.108292769T>A	ATM	108292769	108292769	chr11	30	108292619	108292793	Indispensable
ClinVar	chr11:g.108292770G>T	ATM	108292770	108292770	chr11	30	108292619	108292793	Indispensable
ClinVar	chr11:g.108292783_108292799del	ATM	108292783	108292799	chr11	30	108292619	108292793	Indispensable
ClinVar	chr11:g.108292785C>T	ATM	108292785	108292785	chr11	30	108292619	108292793	Indispensable
ClinVar	chr11:g.108292787_108292788dup	ATM	108292787	108292788	chr11	30	108292619	108292793	Indispensable
ClinVar	chr11:g.108292791C>T	ATM	108292791	108292791	chr11	30	108292619	108292793	Indispensable
ClinVar	chr11:g.108292792_108292793del	ATM	108292792	108292793	chr11	30	108292619	108292793	Indispensable
ClinVar	chr11:g.108292793_108292793del	ATM	108292793	108292793	chr11	30	108292619	108292793	Indispensable
ClinVar	chr11:g.108294912_108294935del	ATM	108294912	108294935	chr11	32	108294927	108295059	Indispensable
ClinVar	chr11:g.108294931_108294931del	ATM	108294931	108294931	chr11	32	108294927	108295059	Indispensable
ClinVar	chr11:g.108294938_108294939del	ATM	108294938	108294939	chr11	32	108294927	108295059	Indispensable
ClinVar	chr11:g.108294946C>G	ATM	108294946	108294946	chr11	32	108294927	108295059	Indispensable
ClinVar	chr11:g.108294947_108294950del	ATM	108294947	108294950	chr11	32	108294927	108295059	Indispensable
ClinVar	chr11:g.108294948_108294948del	ATM	108294948	108294948	chr11	32	108294927	108295059	Indispensable
ClinVar	chr11:g.108294948_108294949dup	ATM	108294948	108294949	chr11	32	108294927	108295059	Indispensable
ClinVar	chr11:g.108294950_108294950del	ATM	108294950	108294950	chr11	32	108294927	108295059	Indispensable
ClinVar	chr11:g.108294959T>A	ATM	108294959	108294959	chr11	32	108294927	108295059	Indispensable
ClinVar	chr11:g.108294976_108294977dup	ATM	108294976	108294977	chr11	32	108294927	108295059	Indispensable
ClinVar	chr11:g.108294990_108294990del	ATM	108294990	108294990	chr11	32	108294927	108295059	Indispensable
ClinVar	chr11:g.108294992_108294992del	ATM	108294992	108294992	chr11	32	108294927	108295059	Indispensable
ClinVar	chr11:g.108294992_108294993insACT	ATM	108294992	108294993	chr11	32	108294927	108295059	Indispensable
ClinVar	chr11:g.108295007_108295008del	ATM	108295007	108295008	chr11	32	108294927	108295059	Indispensable
ClinVar	chr11:g.108295008C>T	ATM	108295008	108295008	chr11	32	108294927	108295059	Indispensable
ClinVar	chr11:g.108295013_108295013del	ATM	108295013	108295013	chr11	32	108294927	108295059	Indispensable
ClinVar	chr11:g.108295014G>T	ATM	108295014	108295014	chr11	32	108294927	108295059	Indispensable
ClinVar	chr11:g.108295027_108295028dup	ATM	108295027	108295028	chr11	32	108294927	108295059	Indispensable
ClinVar	chr11:g.108295033_108295034dup	ATM	108295033	108295034	chr11	32	108294927	108295059	Indispensable
ClinVar	chr11:g.108295036_108295037dup	ATM	108295036	108295037	chr11	32	108294927	108295059	Indispensable
ClinVar	chr11:g.108295038_108295039dup	ATM	108295038	108295039	chr11	32	108294927	108295059	Indispensable
ClinVar	chr11:g.108295042_108295042del	ATM	108295042	108295042	chr11	32	108294927	108295059	Indispensable
ClinVar	chr11:g.108295047A>T	ATM	108295047	108295047	chr11	32	108294927	108295059	Indispensable
ClinVar	chr11:g.108295050_108295054del	ATM	108295050	108295054	chr11	32	108294927	108295059	Indispensable
ClinVar	chr11:g.108295055_108295075del	ATM	108295055	108295075	chr11	32	108294927	108295059	Indispensable
ClinVar	chr11:g.108295057_108295058del	ATM	108295057	108295058	chr11	32	108294927	108295059	Indispensable
ClinVar	chr11:g.108299718_108299718del	ATM	108299718	108299718	chr11	34	108299714	108299885	Indispensable
ClinVar	chr11:g.108299736_108299736del	ATM	108299736	108299736	chr11	34	108299714	108299885	Indispensable
ClinVar	chr11:g.108299754_108299754del	ATM	108299754	108299754	chr11	34	108299714	108299885	Indispensable
ClinVar	chr11:g.108299755_108299759del	ATM	108299755	108299759	chr11	34	108299714	108299885	Indispensable
ClinVar	chr11:g.108299773C>T	ATM	108299773	108299773	chr11	34	108299714	108299885	Indispensable
ClinVar	chr11:g.108299778_108299778del	ATM	108299778	108299778	chr11	34	108299714	108299885	Indispensable
ClinVar	chr11:g.108299780_108299781dup	ATM	108299780	108299781	chr11	34	108299714	108299885	Indispensable
ClinVar	chr11:g.108299782_108299782del	ATM	108299782	108299782	chr11	34	108299714	108299885	Indispensable
ClinVar	chr11:g.108299782_108299783del	ATM	108299782	108299783	chr11	34	108299714	108299885	Indispensable
ClinVar	chr11:g.108299796T>G	ATM	108299796	108299796	chr11	34	108299714	108299885	Indispensable
ClinVar	chr11:g.108299799_108299800dup	ATM	108299799	108299800	chr11	34	108299714	108299885	Indispensable
ClinVar	chr11:g.108299800_108299800del	ATM	108299800	108299800	chr11	34	108299714	108299885	Indispensable
ClinVar	chr11:g.108299806_108299807dup	ATM	108299806	108299807	chr11	34	108299714	108299885	Indispensable
ClinVar	chr11:g.108299824_108299825del	ATM	108299824	108299825	chr11	34	108299714	108299885	Indispensable
ClinVar	chr11:g.108299833C>T	ATM	108299833	108299833	chr11	34	108299714	108299885	Indispensable
ClinVar	chr11:g.108299857_108299858dup	ATM	108299857	108299858	chr11	34	108299714	108299885	Indispensable
ClinVar	chr11:g.108299859C>A	ATM	108299859	108299859	chr11	34	108299714	108299885	Indispensable
ClinVar	chr11:g.108299861_108299861del	ATM	108299861	108299861	chr11	34	108299714	108299885	Indispensable
ClinVar	chr11:g.108299863_108299863del	ATM	108299863	108299863	chr11	34	108299714	108299885	Indispensable
ClinVar	chr11:g.108299869_108299870dup	ATM	108299869	108299870	chr11	34	108299714	108299885	Indispensable
ClinVar	chr11:g.108299874_108299874del	ATM	108299874	108299874	chr11	34	108299714	108299885	Indispensable
ClinVar	chr11:g.108299878G>T	ATM	108299878	108299878	chr11	34	108299714	108299885	Indispensable
ClinVar	chr11:g.108299885_108299885del	ATM	108299885	108299885	chr11	34	108299714	108299885	Indispensable
ClinVar	chr11:g.108301638_108301671del	ATM	108301638	108301671	chr11	35	108301648	108301789	Indispensable
ClinVar	chr11:g.108301648_108301648del	ATM	108301648	108301648	chr11	35	108301648	108301789	Indispensable
ClinVar	chr11:g.108301655_108301655del	ATM	108301655	108301655	chr11	35	108301648	108301789	Indispensable
ClinVar	chr11:g.108301662C>A	ATM	108301662	108301662	chr11	35	108301648	108301789	Indispensable
ClinVar	chr11:g.108301670_108301670del	ATM	108301670	108301670	chr11	35	108301648	108301789	Indispensable
ClinVar	chr11:g.108301670_108301671insGTA	ATM	108301670	108301671	chr11	35	108301648	108301789	Indispensable
ClinVar	chr11:g.108301678_108301678del	ATM	108301678	108301678	chr11	35	108301648	108301789	Indispensable
ClinVar	chr11:g.108301680_108301682delinsGT	ATM	108301680	108301682	chr11	35	108301648	108301789	Indispensable
ClinVar	chr11:g.108301682A>T	ATM	108301682	108301682	chr11	35	108301648	108301789	Indispensable
ClinVar	chr11:g.108301682_108301682del	ATM	108301682	108301682	chr11	35	108301648	108301789	Indispensable
ClinVar	chr11:g.108301684_108301698del	ATM	108301684	108301698	chr11	35	108301648	108301789	Indispensable
ClinVar	chr11:g.108301686_108301687dup	ATM	108301686	108301687	chr11	35	108301648	108301789	Indispensable
ClinVar	chr11:g.108301689_108301689del	ATM	108301689	108301689	chr11	35	108301648	108301789	Indispensable
ClinVar	chr11:g.108301698C>T	ATM	108301698	108301698	chr11	35	108301648	108301789	Indispensable
ClinVar	chr11:g.108301698_108301699dup	ATM	108301698	108301699	chr11	35	108301648	108301789	Indispensable
ClinVar	chr11:g.108301704_108301705dup	ATM	108301704	108301705	chr11	35	108301648	108301789	Indispensable
ClinVar	chr11:g.108301706G>A	ATM	108301706	108301706	chr11	35	108301648	108301789	Indispensable
ClinVar	chr11:g.108301713_108301714del	ATM	108301713	108301714	chr11	35	108301648	108301789	Indispensable
ClinVar	chr11:g.108301717_108301717del	ATM	108301717	108301717	chr11	35	108301648	108301789	Indispensable
ClinVar	chr11:g.108301719G>A	ATM	108301719	108301719	chr11	35	108301648	108301789	Indispensable
ClinVar	chr11:g.108301724_108301725insATC	ATM	108301724	108301725	chr11	35	108301648	108301789	Indispensable
ClinVar	chr11:g.108301725_108301725del	ATM	108301725	108301725	chr11	35	108301648	108301789	Indispensable
ClinVar	chr11:g.108301728_108301732del	ATM	108301728	108301732	chr11	35	108301648	108301789	Indispensable
ClinVar	chr11:g.108301731_108301740del	ATM	108301731	108301740	chr11	35	108301648	108301789	Indispensable
ClinVar	chr11:g.108301745_108301745del	ATM	108301745	108301745	chr11	35	108301648	108301789	Indispensable
ClinVar	chr11:g.108301748_108301749dup	ATM	108301748	108301749	chr11	35	108301648	108301789	Indispensable
ClinVar	chr11:g.108301755_108301762del	ATM	108301755	108301762	chr11	35	108301648	108301789	Indispensable
ClinVar	chr11:g.108301757_108301758insTAG	ATM	108301757	108301758	chr11	35	108301648	108301789	Indispensable
ClinVar	chr11:g.108301757_108301758insTTTTAGAACATCAAGAAAAAACTACATCAAGAACATCAAGAAC	ATM	108301757	108301758	chr11	35	108301648	108301789	Indispensable
ClinVar	chr11:g.108301760_108301760del	ATM	108301760	108301760	chr11	35	108301648	108301789	Indispensable
ClinVar	chr11:g.108301763C>T	ATM	108301763	108301763	chr11	35	108301648	108301789	Indispensable
ClinVar	chr11:g.108301766_108301766del	ATM	108301766	108301766	chr11	35	108301648	108301789	Indispensable
ClinVar	chr11:g.108301768_108301768del	ATM	108301768	108301768	chr11	35	108301648	108301789	Indispensable
ClinVar	chr11:g.108301771_108301772insTC	ATM	108301771	108301772	chr11	35	108301648	108301789	Indispensable
ClinVar	chr11:g.108301772A>T	ATM	108301772	108301772	chr11	35	108301648	108301789	Indispensable
ClinVar	chr11:g.108301779C>T	ATM	108301779	108301779	chr11	35	108301648	108301789	Indispensable
ClinVar	chr11:g.108301782_108301783dup	ATM	108301782	108301783	chr11	35	108301648	108301789	Indispensable
ClinVar	chr11:g.108301782_108301783delinsC	ATM	108301782	108301783	chr11	35	108301648	108301789	Indispensable
ClinVar	chr11:g.108301784A>T	ATM	108301784	108301784	chr11	35	108301648	108301789	Indispensable
ClinVar	chr11:g.108301787_108301796del	ATM	108301787	108301796	chr11	35	108301648	108301789	Indispensable
ClinVar	chr11:g.108301789_108301789del	ATM	108301789	108301789	chr11	35	108301648	108301789	Indispensable
ClinVar	chr11:g.108302853_108302853del	ATM	108302853	108302853	chr11	36	108302853	108303029	Indispensable
ClinVar	chr11:g.108302857T>A	ATM	108302857	108302857	chr11	36	108302853	108303029	Indispensable
ClinVar	chr11:g.108302859G>T	ATM	108302859	108302859	chr11	36	108302853	108303029	Indispensable
ClinVar	chr11:g.108302865_108302865del	ATM	108302865	108302865	chr11	36	108302853	108303029	Indispensable
ClinVar	chr11:g.108302871_108302871del	ATM	108302871	108302871	chr11	36	108302853	108303029	Indispensable
ClinVar	chr11:g.108302876_108302877dup	ATM	108302876	108302877	chr11	36	108302853	108303029	Indispensable
ClinVar	chr11:g.108302877A>T	ATM	108302877	108302877	chr11	36	108302853	108303029	Indispensable
ClinVar	chr11:g.108302877_108302880del	ATM	108302877	108302880	chr11	36	108302853	108303029	Indispensable
ClinVar	chr11:g.108302877_108302881del	ATM	108302877	108302881	chr11	36	108302853	108303029	Indispensable
ClinVar	chr11:g.108302878_108302879dup	ATM	108302878	108302879	chr11	36	108302853	108303029	Indispensable
ClinVar	chr11:g.108302880G>T	ATM	108302880	108302880	chr11	36	108302853	108303029	Indispensable
ClinVar	chr11:g.108302881_108302881del	ATM	108302881	108302881	chr11	36	108302853	108303029	Indispensable
ClinVar	chr11:g.108302887_108302888dup	ATM	108302887	108302888	chr11	36	108302853	108303029	Indispensable
ClinVar	chr11:g.108302897_108302897del	ATM	108302897	108302897	chr11	36	108302853	108303029	Indispensable
ClinVar	chr11:g.108302899_108302899del	ATM	108302899	108302899	chr11	36	108302853	108303029	Indispensable
ClinVar	chr11:g.108302909_108302909del	ATM	108302909	108302909	chr11	36	108302853	108303029	Indispensable
ClinVar	chr11:g.108302915_108302915del	ATM	108302915	108302915	chr11	36	108302853	108303029	Indispensable
ClinVar	chr11:g.108302917_108302917del	ATM	108302917	108302917	chr11	36	108302853	108303029	Indispensable
ClinVar	chr11:g.108302917G>A	ATM	108302917	108302917	chr11	36	108302853	108303029	Indispensable
ClinVar	chr11:g.108302918G>A	ATM	108302918	108302918	chr11	36	108302853	108303029	Indispensable
ClinVar	chr11:g.108302926_108302927dup	ATM	108302926	108302927	chr11	36	108302853	108303029	Indispensable
ClinVar	chr11:g.108302929_108302929del	ATM	108302929	108302929	chr11	36	108302853	108303029	Indispensable
ClinVar	chr11:g.108302931G>T	ATM	108302931	108302931	chr11	36	108302853	108303029	Indispensable
ClinVar	chr11:g.108302931_108302932dup	ATM	108302931	108302932	chr11	36	108302853	108303029	Indispensable
ClinVar	chr11:g.108302932_108302932del	ATM	108302932	108302932	chr11	36	108302853	108303029	Indispensable
ClinVar	chr11:g.108302932_108302933insAAAATCATGACATTTGGATAAAGACACTGACTTTATCC	ATM	108302932	108302933	chr11	36	108302853	108303029	Indispensable
ClinVar	chr11:g.108302937_108302938dup	ATM	108302937	108302938	chr11	36	108302853	108303029	Indispensable
ClinVar	chr11:g.108302950_108302969del	ATM	108302950	108302969	chr11	36	108302853	108303029	Indispensable
ClinVar	chr11:g.108302963_108302964del	ATM	108302963	108302964	chr11	36	108302853	108303029	Indispensable
ClinVar	chr11:g.108302968_108302968del	ATM	108302968	108302968	chr11	36	108302853	108303029	Indispensable
ClinVar	chr11:g.108302968_108302969dup	ATM	108302968	108302969	chr11	36	108302853	108303029	Indispensable
ClinVar	chr11:g.108302974T>A	ATM	108302974	108302974	chr11	36	108302853	108303029	Indispensable
ClinVar	chr11:g.108302975_108302975del	ATM	108302975	108302975	chr11	36	108302853	108303029	Indispensable
ClinVar	chr11:g.108302975_108302976dup	ATM	108302975	108302976	chr11	36	108302853	108303029	Indispensable
ClinVar	chr11:g.108302980_108302981dup	ATM	108302980	108302981	chr11	36	108302853	108303029	Indispensable
ClinVar	chr11:g.108302981_108302982dup	ATM	108302981	108302982	chr11	36	108302853	108303029	Indispensable
ClinVar	chr11:g.108302989_108302990dup	ATM	108302989	108302990	chr11	36	108302853	108303029	Indispensable
ClinVar	chr11:g.108302995_108303009delinsTCTTCAATTATTCTTCAATTATTAAAGCCAATGTGTGAAATTCTTCAATTA	ATM	108302995	108303009	chr11	36	108302853	108303029	Indispensable
ClinVar	chr11:g.108303006C>T	ATM	108303006	108303006	chr11	36	108302853	108303029	Indispensable
ClinVar	chr11:g.108303006_108303007dup	ATM	108303006	108303007	chr11	36	108302853	108303029	Indispensable
ClinVar	chr11:g.108303010T>G	ATM	108303010	108303010	chr11	36	108302853	108303029	Indispensable
ClinVar	chr11:g.108304676_108304686del	ATM	108304676	108304686	chr11	37	108304675	108304852	Indispensable
ClinVar	chr11:g.108304678_108304678del	ATM	108304678	108304678	chr11	37	108304675	108304852	Indispensable
ClinVar	chr11:g.108304683_108304683del	ATM	108304683	108304683	chr11	37	108304675	108304852	Indispensable
ClinVar	chr11:g.108304693C>T	ATM	108304693	108304693	chr11	37	108304675	108304852	Indispensable
ClinVar	chr11:g.108304696_108304697del	ATM	108304696	108304697	chr11	37	108304675	108304852	Indispensable
ClinVar	chr11:g.108304701_108304702dup	ATM	108304701	108304702	chr11	37	108304675	108304852	Indispensable
ClinVar	chr11:g.108304710C>G	ATM	108304710	108304710	chr11	37	108304675	108304852	Indispensable
ClinVar	chr11:g.108304711_108304711del	ATM	108304711	108304711	chr11	37	108304675	108304852	Indispensable
ClinVar	chr11:g.108304714_108304715dup	ATM	108304714	108304715	chr11	37	108304675	108304852	Indispensable
ClinVar	chr11:g.108304723_108304724dup	ATM	108304723	108304724	chr11	37	108304675	108304852	Indispensable
ClinVar	chr11:g.108304723_108304742del	ATM	108304723	108304742	chr11	37	108304675	108304852	Indispensable
ClinVar	chr11:g.108304724_108304724del	ATM	108304724	108304724	chr11	37	108304675	108304852	Indispensable
ClinVar	chr11:g.108304727T>A	ATM	108304727	108304727	chr11	37	108304675	108304852	Indispensable
ClinVar	chr11:g.108304730_108304731dup	ATM	108304730	108304731	chr11	37	108304675	108304852	Indispensable
ClinVar	chr11:g.108304731_108304731del	ATM	108304731	108304731	chr11	37	108304675	108304852	Indispensable
ClinVar	chr11:g.108304737_108304738dup	ATM	108304737	108304738	chr11	37	108304675	108304852	Indispensable
ClinVar	chr11:g.108304748C>A	ATM	108304748	108304748	chr11	37	108304675	108304852	Indispensable
ClinVar	chr11:g.108304751G>A	ATM	108304751	108304751	chr11	37	108304675	108304852	Indispensable
ClinVar	chr11:g.108304752G>A	ATM	108304752	108304752	chr11	37	108304675	108304852	Indispensable
ClinVar	chr11:g.108304763_108304763del	ATM	108304763	108304763	chr11	37	108304675	108304852	Indispensable
ClinVar	chr11:g.108304772_108304773del	ATM	108304772	108304773	chr11	37	108304675	108304852	Indispensable
ClinVar	chr11:g.108304777C>T	ATM	108304777	108304777	chr11	37	108304675	108304852	Indispensable
ClinVar	chr11:g.108304777_108304777del	ATM	108304777	108304777	chr11	37	108304675	108304852	Indispensable
ClinVar	chr11:g.108304782_108304783dup	ATM	108304782	108304783	chr11	37	108304675	108304852	Indispensable
ClinVar	chr11:g.108304788_108304788del	ATM	108304788	108304788	chr11	37	108304675	108304852	Indispensable
ClinVar	chr11:g.108304801C>T	ATM	108304801	108304801	chr11	37	108304675	108304852	Indispensable
ClinVar	chr11:g.108304801_108304816del	ATM	108304801	108304816	chr11	37	108304675	108304852	Indispensable
ClinVar	chr11:g.108304808_108304817del	ATM	108304808	108304817	chr11	37	108304675	108304852	Indispensable
ClinVar	chr11:g.108304809_108304813delinsA	ATM	108304809	108304813	chr11	37	108304675	108304852	Indispensable
ClinVar	chr11:g.108304811C>A	ATM	108304811	108304811	chr11	37	108304675	108304852	Indispensable
ClinVar	chr11:g.108304813C>T	ATM	108304813	108304813	chr11	37	108304675	108304852	Indispensable
ClinVar	chr11:g.108304814_108304815del	ATM	108304814	108304815	chr11	37	108304675	108304852	Indispensable
ClinVar	chr11:g.108304822C>T	ATM	108304822	108304822	chr11	37	108304675	108304852	Indispensable
ClinVar	chr11:g.108304826_108304826del	ATM	108304826	108304826	chr11	37	108304675	108304852	Indispensable
ClinVar	chr11:g.108304829_108304830dup	ATM	108304829	108304830	chr11	37	108304675	108304852	Indispensable
ClinVar	chr11:g.108304830_108304830del	ATM	108304830	108304830	chr11	37	108304675	108304852	Indispensable
ClinVar	chr11:g.108304832_108304832del	ATM	108304832	108304832	chr11	37	108304675	108304852	Indispensable
ClinVar	chr11:g.108304838_108304839dup	ATM	108304838	108304839	chr11	37	108304675	108304852	Indispensable
ClinVar	chr11:g.108304845_108304851del	ATM	108304845	108304851	chr11	37	108304675	108304852	Indispensable
ClinVar	chr11:g.108304851_108304852dup	ATM	108304851	108304852	chr11	37	108304675	108304852	Indispensable
ClinVar	chr11:g.108304852G>T	ATM	108304852	108304852	chr11	37	108304675	108304852	Indispensable
ClinVar	chr11:g.108307870_108307918del	ATM	108307870	108307918	chr11	38	108307897	108307984	Indispensable
ClinVar	chr11:g.108307897_108307900del	ATM	108307897	108307900	chr11	38	108307897	108307984	Indispensable
ClinVar	chr11:g.108307899_108307911del	ATM	108307899	108307911	chr11	38	108307897	108307984	Indispensable
ClinVar	chr11:g.108307900C>A	ATM	108307900	108307900	chr11	38	108307897	108307984	Indispensable
ClinVar	chr11:g.108307900C>G	ATM	108307900	108307900	chr11	38	108307897	108307984	Indispensable
ClinVar	chr11:g.108307907_108307908dup	ATM	108307907	108307908	chr11	38	108307897	108307984	Indispensable
ClinVar	chr11:g.108307908_108307908del	ATM	108307908	108307908	chr11	38	108307897	108307984	Indispensable
ClinVar	chr11:g.108307919C>A	ATM	108307919	108307919	chr11	38	108307897	108307984	Indispensable
ClinVar	chr11:g.108307927_108307928dup	ATM	108307927	108307928	chr11	38	108307897	108307984	Indispensable
ClinVar	chr11:g.108307928_108307928del	ATM	108307928	108307928	chr11	38	108307897	108307984	Indispensable
ClinVar	chr11:g.108307928_108307929dup	ATM	108307928	108307929	chr11	38	108307897	108307984	Indispensable
ClinVar	chr11:g.108307929_108307929del	ATM	108307929	108307929	chr11	38	108307897	108307984	Indispensable
ClinVar	chr11:g.108307929A>T	ATM	108307929	108307929	chr11	38	108307897	108307984	Indispensable
ClinVar	chr11:g.108307932A>T	ATM	108307932	108307932	chr11	38	108307897	108307984	Indispensable
ClinVar	chr11:g.108307936C>G	ATM	108307936	108307936	chr11	38	108307897	108307984	Indispensable
ClinVar	chr11:g.108307939_108307940del	ATM	108307939	108307940	chr11	38	108307897	108307984	Indispensable
ClinVar	chr11:g.108307939_108307942del	ATM	108307939	108307942	chr11	38	108307897	108307984	Indispensable
ClinVar	chr11:g.108307945_108307945del	ATM	108307945	108307945	chr11	38	108307897	108307984	Indispensable
ClinVar	chr11:g.108307952_108307968del	ATM	108307952	108307968	chr11	38	108307897	108307984	Indispensable
ClinVar	chr11:g.108307956_108307957dup	ATM	108307956	108307957	chr11	38	108307897	108307984	Indispensable
ClinVar	chr11:g.108307958_108307964del	ATM	108307958	108307964	chr11	38	108307897	108307984	Indispensable
ClinVar	chr11:g.108307963_108307963del	ATM	108307963	108307963	chr11	38	108307897	108307984	Indispensable
ClinVar	chr11:g.108307967C>A	ATM	108307967	108307967	chr11	38	108307897	108307984	Indispensable
ClinVar	chr11:g.108307968_108307969del	ATM	108307968	108307969	chr11	38	108307897	108307984	Indispensable
ClinVar	chr11:g.108307971A>T	ATM	108307971	108307971	chr11	38	108307897	108307984	Indispensable
ClinVar	chr11:g.108307978_108307978del	ATM	108307978	108307978	chr11	38	108307897	108307984	Indispensable
ClinVar	chr11:g.108307978_108307979del	ATM	108307978	108307979	chr11	38	108307897	108307984	Indispensable
ClinVar	chr11:g.108307978_108307981del	ATM	108307978	108307981	chr11	38	108307897	108307984	Indispensable
ClinVar	chr11:g.108307983A>T	ATM	108307983	108307983	chr11	38	108307897	108307984	Indispensable
ClinVar	chr11:g.108312421_108312421del	ATM	108312421	108312421	chr11	40	108312411	108312498	Indispensable
ClinVar	chr11:g.108312424G>T	ATM	108312424	108312424	chr11	40	108312411	108312498	Indispensable
ClinVar	chr11:g.108312424_108312424del	ATM	108312424	108312424	chr11	40	108312411	108312498	Indispensable
ClinVar	chr11:g.108312430_108312430del	ATM	108312430	108312430	chr11	40	108312411	108312498	Indispensable
ClinVar	chr11:g.108312436_108312437dup	ATM	108312436	108312437	chr11	40	108312411	108312498	Indispensable
ClinVar	chr11:g.108312438_108312439dup	ATM	108312438	108312439	chr11	40	108312411	108312498	Indispensable
ClinVar	chr11:g.108312443_108312443del	ATM	108312443	108312443	chr11	40	108312411	108312498	Indispensable
ClinVar	chr11:g.108312448_108312449dup	ATM	108312448	108312449	chr11	40	108312411	108312498	Indispensable
ClinVar	chr11:g.108312449_108312449del	ATM	108312449	108312449	chr11	40	108312411	108312498	Indispensable
ClinVar	chr11:g.108312458T>A	ATM	108312458	108312458	chr11	40	108312411	108312498	Indispensable
ClinVar	chr11:g.108312458_108312471delinsCGAGTA	ATM	108312458	108312471	chr11	40	108312411	108312498	Indispensable
ClinVar	chr11:g.108312462_108312463dup	ATM	108312462	108312463	chr11	40	108312411	108312498	Indispensable
ClinVar	chr11:g.108312463G>T	ATM	108312463	108312463	chr11	40	108312411	108312498	Indispensable
ClinVar	chr11:g.108312463_108312471delinsA	ATM	108312463	108312471	chr11	40	108312411	108312498	Indispensable
ClinVar	chr11:g.108312467_108312471del	ATM	108312467	108312471	chr11	40	108312411	108312498	Indispensable
ClinVar	chr11:g.108312471_108312472dup	ATM	108312471	108312472	chr11	40	108312411	108312498	Indispensable
ClinVar	chr11:g.108312472_108312472del	ATM	108312472	108312472	chr11	40	108312411	108312498	Indispensable
ClinVar	chr11:g.108312472_108312478delinsTAAGAAA	ATM	108312472	108312478	chr11	40	108312411	108312498	Indispensable
ClinVar	chr11:g.108312475G>T	ATM	108312475	108312475	chr11	40	108312411	108312498	Indispensable
ClinVar	chr11:g.108312483_108312483del	ATM	108312483	108312483	chr11	40	108312411	108312498	Indispensable
ClinVar	chr11:g.108312483_108312484dup	ATM	108312483	108312484	chr11	40	108312411	108312498	Indispensable
ClinVar	chr11:g.108312484_108312485delinsTA	ATM	108312484	108312485	chr11	40	108312411	108312498	Indispensable
ClinVar	chr11:g.108312492_108312492del	ATM	108312492	108312492	chr11	40	108312411	108312498	Indispensable
ClinVar	chr11:g.108312496C>T	ATM	108312496	108312496	chr11	40	108312411	108312498	Indispensable
ClinVar	chr11:g.108315827_108315827del	ATM	108315827	108315827	chr11	41	108315823	108315911	Indispensable
ClinVar	chr11:g.108315830_108315831dup	ATM	108315830	108315831	chr11	41	108315823	108315911	Indispensable
ClinVar	chr11:g.108315831_108315832dup	ATM	108315831	108315832	chr11	41	108315823	108315911	Indispensable
ClinVar	chr11:g.108315840_108315840del	ATM	108315840	108315840	chr11	41	108315823	108315911	Indispensable
ClinVar	chr11:g.108315843C>A	ATM	108315843	108315843	chr11	41	108315823	108315911	Indispensable
ClinVar	chr11:g.108315845_108315845del	ATM	108315845	108315845	chr11	41	108315823	108315911	Indispensable
ClinVar	chr11:g.108315860_108315862delinsTTATACTTCTCTTAGAAATCTACAGAAGT	ATM	108315860	108315862	chr11	41	108315823	108315911	Indispensable
ClinVar	chr11:g.108315863A>G	ATM	108315863	108315863	chr11	41	108315823	108315911	Indispensable
ClinVar	chr11:g.108315864_108315865dup	ATM	108315864	108315865	chr11	41	108315823	108315911	Indispensable
ClinVar	chr11:g.108315864_108315867del	ATM	108315864	108315867	chr11	41	108315823	108315911	Indispensable
ClinVar	chr11:g.108315869_108315870del	ATM	108315869	108315870	chr11	41	108315823	108315911	Indispensable
ClinVar	chr11:g.108315870_108315870del	ATM	108315870	108315870	chr11	41	108315823	108315911	Indispensable
ClinVar	chr11:g.108315874_108315874del	ATM	108315874	108315874	chr11	41	108315823	108315911	Indispensable
ClinVar	chr11:g.108315889A>T	ATM	108315889	108315889	chr11	41	108315823	108315911	Indispensable
ClinVar	chr11:g.108315895_108315895del	ATM	108315895	108315895	chr11	41	108315823	108315911	Indispensable
ClinVar	chr11:g.108315896T>G	ATM	108315896	108315896	chr11	41	108315823	108315911	Indispensable
ClinVar	chr11:g.108315898C>T	ATM	108315898	108315898	chr11	41	108315823	108315911	Indispensable
ClinVar	chr11:g.108315901_108315901del	ATM	108315901	108315901	chr11	41	108315823	108315911	Indispensable
ClinVar	chr11:g.108316013_108316014dup	ATM	108316013	108316014	chr11	42	108316011	108316113	Indispensable
ClinVar	chr11:g.108316018_108316027del	ATM	108316018	108316027	chr11	42	108316011	108316113	Indispensable
ClinVar	chr11:g.108316023T>A	ATM	108316023	108316023	chr11	42	108316011	108316113	Indispensable
ClinVar	chr11:g.108316023T>G	ATM	108316023	108316023	chr11	42	108316011	108316113	Indispensable
ClinVar	chr11:g.108316030G>T	ATM	108316030	108316030	chr11	42	108316011	108316113	Indispensable
ClinVar	chr11:g.108316040G>A	ATM	108316040	108316040	chr11	42	108316011	108316113	Indispensable
ClinVar	chr11:g.108316041G>A	ATM	108316041	108316041	chr11	42	108316011	108316113	Indispensable
ClinVar	chr11:g.108316041_108316042dup	ATM	108316041	108316042	chr11	42	108316011	108316113	Indispensable
ClinVar	chr11:g.108316049_108316049del	ATM	108316049	108316049	chr11	42	108316011	108316113	Indispensable
ClinVar	chr11:g.108316052_108316059del	ATM	108316052	108316059	chr11	42	108316011	108316113	Indispensable
ClinVar	chr11:g.108316059_108316060insATG	ATM	108316059	108316060	chr11	42	108316011	108316113	Indispensable
ClinVar	chr11:g.108316060_108316061dup	ATM	108316060	108316061	chr11	42	108316011	108316113	Indispensable
ClinVar	chr11:g.108316062_108316062del	ATM	108316062	108316062	chr11	42	108316011	108316113	Indispensable
ClinVar	chr11:g.108316068_108316074delinsTC	ATM	108316068	108316074	chr11	42	108316011	108316113	Indispensable
ClinVar	chr11:g.108316069G>T	ATM	108316069	108316069	chr11	42	108316011	108316113	Indispensable
ClinVar	chr11:g.108316073_108316073del	ATM	108316073	108316073	chr11	42	108316011	108316113	Indispensable
ClinVar	chr11:g.108316077_108316088delinsG	ATM	108316077	108316088	chr11	42	108316011	108316113	Indispensable
ClinVar	chr11:g.108316079_108316079del	ATM	108316079	108316079	chr11	42	108316011	108316113	Indispensable
ClinVar	chr11:g.108316079_108316080del	ATM	108316079	108316080	chr11	42	108316011	108316113	Indispensable
ClinVar	chr11:g.108316080_108316080del	ATM	108316080	108316080	chr11	42	108316011	108316113	Indispensable
ClinVar	chr11:g.108316091_108316092dup	ATM	108316091	108316092	chr11	42	108316011	108316113	Indispensable
ClinVar	chr11:g.108316091_108316095del	ATM	108316091	108316095	chr11	42	108316011	108316113	Indispensable
ClinVar	chr11:g.108316096C>T	ATM	108316096	108316096	chr11	42	108316011	108316113	Indispensable
ClinVar	chr11:g.108316102G>T	ATM	108316102	108316102	chr11	42	108316011	108316113	Indispensable
ClinVar	chr11:g.108316105_108316106dup	ATM	108316105	108316106	chr11	42	108316011	108316113	Indispensable
ClinVar	chr11:g.108316111C>T	ATM	108316111	108316111	chr11	42	108316011	108316113	Indispensable
ClinVar	chr11:g.108316111_108316112dup	ATM	108316111	108316112	chr11	42	108316011	108316113	Indispensable
ClinVar	chr11:g.108316113_108316113del	ATM	108316113	108316113	chr11	42	108316011	108316113	Indispensable
ClinVar	chr11:g.108317377T>C	ATM	108317377	108317377	chr11	43	108317373	108317521	Indispensable
ClinVar	chr11:g.108317378_108317378del	ATM	108317378	108317378	chr11	43	108317373	108317521	Indispensable
ClinVar	chr11:g.108317379C>T	ATM	108317379	108317379	chr11	43	108317373	108317521	Indispensable
ClinVar	chr11:g.108317386T>A	ATM	108317386	108317386	chr11	43	108317373	108317521	Indispensable
ClinVar	chr11:g.108317387_108317387del	ATM	108317387	108317387	chr11	43	108317373	108317521	Indispensable
ClinVar	chr11:g.108317391_108317391del	ATM	108317391	108317391	chr11	43	108317373	108317521	Indispensable
ClinVar	chr11:g.108317393_108317403del	ATM	108317393	108317403	chr11	43	108317373	108317521	Indispensable
ClinVar	chr11:g.108317396C>A	ATM	108317396	108317396	chr11	43	108317373	108317521	Indispensable
ClinVar	chr11:g.108317397_108317398dup	ATM	108317397	108317398	chr11	43	108317373	108317521	Indispensable
ClinVar	chr11:g.108317401_108317401del	ATM	108317401	108317401	chr11	43	108317373	108317521	Indispensable
ClinVar	chr11:g.108317410_108317411del	ATM	108317410	108317411	chr11	43	108317373	108317521	Indispensable
ClinVar	chr11:g.108317412T>G	ATM	108317412	108317412	chr11	43	108317373	108317521	Indispensable
ClinVar	chr11:g.108317412_108317413del	ATM	108317412	108317413	chr11	43	108317373	108317521	Indispensable
ClinVar	chr11:g.108317414_108317414del	ATM	108317414	108317414	chr11	43	108317373	108317521	Indispensable
ClinVar	chr11:g.108317416T>A	ATM	108317416	108317416	chr11	43	108317373	108317521	Indispensable
ClinVar	chr11:g.108317421G>T	ATM	108317421	108317421	chr11	43	108317373	108317521	Indispensable
ClinVar	chr11:g.108317432T>G	ATM	108317432	108317432	chr11	43	108317373	108317521	Indispensable
ClinVar	chr11:g.108317433_108317434dup	ATM	108317433	108317434	chr11	43	108317373	108317521	Indispensable
ClinVar	chr11:g.108317438_108317439dup	ATM	108317438	108317439	chr11	43	108317373	108317521	Indispensable
ClinVar	chr11:g.108317441_108317442dup	ATM	108317441	108317442	chr11	43	108317373	108317521	Indispensable
ClinVar	chr11:g.108317444_108317444delinsTT	ATM	108317444	108317444	chr11	43	108317373	108317521	Indispensable
ClinVar	chr11:g.108317447G>A	ATM	108317447	108317447	chr11	43	108317373	108317521	Indispensable
ClinVar	chr11:g.108317447_108317448dup	ATM	108317447	108317448	chr11	43	108317373	108317521	Indispensable
ClinVar	chr11:g.108317454_108317454del	ATM	108317454	108317454	chr11	43	108317373	108317521	Indispensable
ClinVar	chr11:g.108317469_108317469del	ATM	108317469	108317469	chr11	43	108317373	108317521	Indispensable
ClinVar	chr11:g.108317471_108317471del	ATM	108317471	108317471	chr11	43	108317373	108317521	Indispensable
ClinVar	chr11:g.108317474C>A	ATM	108317474	108317474	chr11	43	108317373	108317521	Indispensable
ClinVar	chr11:g.108317485G>A	ATM	108317485	108317485	chr11	43	108317373	108317521	Indispensable
ClinVar	chr11:g.108317496C>T	ATM	108317496	108317496	chr11	43	108317373	108317521	Indispensable
ClinVar	chr11:g.108317496_108317497dup	ATM	108317496	108317497	chr11	43	108317373	108317521	Indispensable
ClinVar	chr11:g.108317499_108317500dup	ATM	108317499	108317500	chr11	43	108317373	108317521	Indispensable
ClinVar	chr11:g.108317500G>A	ATM	108317500	108317500	chr11	43	108317373	108317521	Indispensable
ClinVar	chr11:g.108317501G>A	ATM	108317501	108317501	chr11	43	108317373	108317521	Indispensable
ClinVar	chr11:g.108317508_108317509dup	ATM	108317508	108317509	chr11	43	108317373	108317521	Indispensable
ClinVar	chr11:g.108317509_108317509del	ATM	108317509	108317509	chr11	43	108317373	108317521	Indispensable
ClinVar	chr11:g.108317515_108317515del	ATM	108317515	108317515	chr11	43	108317373	108317521	Indispensable
ClinVar	chr11:g.108325312C>G	ATM	108325312	108325312	chr11	46	108325310	108325544	Indispensable
ClinVar	chr11:g.108325323A>T	ATM	108325323	108325323	chr11	46	108325310	108325544	Indispensable
ClinVar	chr11:g.108325326C>T	ATM	108325326	108325326	chr11	46	108325310	108325544	Indispensable
ClinVar	chr11:g.108325335G>T	ATM	108325335	108325335	chr11	46	108325310	108325544	Indispensable
ClinVar	chr11:g.108325343T>A	ATM	108325343	108325343	chr11	46	108325310	108325544	Indispensable
ClinVar	chr11:g.108325343_108325346del	ATM	108325343	108325346	chr11	46	108325310	108325544	Indispensable
ClinVar	chr11:g.108325346_108325347dup	ATM	108325346	108325347	chr11	46	108325310	108325544	Indispensable
ClinVar	chr11:g.108325349_108325350insGC	ATM	108325349	108325350	chr11	46	108325310	108325544	Indispensable
ClinVar	chr11:g.108325350_108325350del	ATM	108325350	108325350	chr11	46	108325310	108325544	Indispensable
ClinVar	chr11:g.108325352G>A	ATM	108325352	108325352	chr11	46	108325310	108325544	Indispensable
ClinVar	chr11:g.108325352_108325353delinsAT	ATM	108325352	108325353	chr11	46	108325310	108325544	Indispensable
ClinVar	chr11:g.108325353C>T	ATM	108325353	108325353	chr11	46	108325310	108325544	Indispensable
ClinVar	chr11:g.108325355_108325356dup	ATM	108325355	108325356	chr11	46	108325310	108325544	Indispensable
ClinVar	chr11:g.108325356A>T	ATM	108325356	108325356	chr11	46	108325310	108325544	Indispensable
ClinVar	chr11:g.108325360_108325361dup	ATM	108325360	108325361	chr11	46	108325310	108325544	Indispensable
ClinVar	chr11:g.108325366_108325366del	ATM	108325366	108325366	chr11	46	108325310	108325544	Indispensable
ClinVar	chr11:g.108325374_108325374del	ATM	108325374	108325374	chr11	46	108325310	108325544	Indispensable
ClinVar	chr11:g.108325376_108325376del	ATM	108325376	108325376	chr11	46	108325310	108325544	Indispensable
ClinVar	chr11:g.108325379_108325379delinsGA	ATM	108325379	108325379	chr11	46	108325310	108325544	Indispensable
ClinVar	chr11:g.108325380_108325381del	ATM	108325380	108325381	chr11	46	108325310	108325544	Indispensable
ClinVar	chr11:g.108325385_108325386del	ATM	108325385	108325386	chr11	46	108325310	108325544	Indispensable
ClinVar	chr11:g.108325385_108325392del	ATM	108325385	108325392	chr11	46	108325310	108325544	Indispensable
ClinVar	chr11:g.108325390_108325391dup	ATM	108325390	108325391	chr11	46	108325310	108325544	Indispensable
ClinVar	chr11:g.108325391_108325391del	ATM	108325391	108325391	chr11	46	108325310	108325544	Indispensable
ClinVar	chr11:g.108325395C>T	ATM	108325395	108325395	chr11	46	108325310	108325544	Indispensable
ClinVar	chr11:g.108325397_108325397del	ATM	108325397	108325397	chr11	46	108325310	108325544	Indispensable
ClinVar	chr11:g.108325397_108325409del	ATM	108325397	108325409	chr11	46	108325310	108325544	Indispensable
ClinVar	chr11:g.108325398G>T	ATM	108325398	108325398	chr11	46	108325310	108325544	Indispensable
ClinVar	chr11:g.108325401_108325402dup	ATM	108325401	108325402	chr11	46	108325310	108325544	Indispensable
ClinVar	chr11:g.108325402_108325416delinsG	ATM	108325402	108325416	chr11	46	108325310	108325544	Indispensable
ClinVar	chr11:g.108325403_108325405delinsAG	ATM	108325403	108325405	chr11	46	108325310	108325544	Indispensable
ClinVar	chr11:g.108325404_108325404del	ATM	108325404	108325404	chr11	46	108325310	108325544	Indispensable
ClinVar	chr11:g.108325408_108325409dup	ATM	108325408	108325409	chr11	46	108325310	108325544	Indispensable
ClinVar	chr11:g.108325413_108325419del	ATM	108325413	108325419	chr11	46	108325310	108325544	Indispensable
ClinVar	chr11:g.108325419_108325419del	ATM	108325419	108325419	chr11	46	108325310	108325544	Indispensable
ClinVar	chr11:g.108325425_108325426insATTTCT	ATM	108325425	108325426	chr11	46	108325310	108325544	Indispensable
ClinVar	chr11:g.108325432_108325432del	ATM	108325432	108325432	chr11	46	108325310	108325544	Indispensable
ClinVar	chr11:g.108325435_108325435del	ATM	108325435	108325435	chr11	46	108325310	108325544	Indispensable
ClinVar	chr11:g.108325436_108325436del	ATM	108325436	108325436	chr11	46	108325310	108325544	Indispensable
ClinVar	chr11:g.108325442_108325442del	ATM	108325442	108325442	chr11	46	108325310	108325544	Indispensable
ClinVar	chr11:g.108325443G>T	ATM	108325443	108325443	chr11	46	108325310	108325544	Indispensable
ClinVar	chr11:g.108325446A>T	ATM	108325446	108325446	chr11	46	108325310	108325544	Indispensable
ClinVar	chr11:g.108325446_108325455del	ATM	108325446	108325455	chr11	46	108325310	108325544	Indispensable
ClinVar	chr11:g.108325452_108325453dup	ATM	108325452	108325453	chr11	46	108325310	108325544	Indispensable
ClinVar	chr11:g.108325460_108325487del	ATM	108325460	108325487	chr11	46	108325310	108325544	Indispensable
ClinVar	chr11:g.108325462_108325462del	ATM	108325462	108325462	chr11	46	108325310	108325544	Indispensable
ClinVar	chr11:g.108325462C>A	ATM	108325462	108325462	chr11	46	108325310	108325544	Indispensable
ClinVar	chr11:g.108325462_108325463dup	ATM	108325462	108325463	chr11	46	108325310	108325544	Indispensable
ClinVar	chr11:g.108325465_108325466del	ATM	108325465	108325466	chr11	46	108325310	108325544	Indispensable
ClinVar	chr11:g.108325470G>T	ATM	108325470	108325470	chr11	46	108325310	108325544	Indispensable
ClinVar	chr11:g.108325470_108325471dup	ATM	108325470	108325471	chr11	46	108325310	108325544	Indispensable
ClinVar	chr11:g.108325478_108325479dup	ATM	108325478	108325479	chr11	46	108325310	108325544	Indispensable
ClinVar	chr11:g.108325479A>T	ATM	108325479	108325479	chr11	46	108325310	108325544	Indispensable
ClinVar	chr11:g.108325484_108325485dup	ATM	108325484	108325485	chr11	46	108325310	108325544	Indispensable
ClinVar	chr11:g.108325486_108325486del	ATM	108325486	108325486	chr11	46	108325310	108325544	Indispensable
ClinVar	chr11:g.108325487_108325488dup	ATM	108325487	108325488	chr11	46	108325310	108325544	Indispensable
ClinVar	chr11:g.108325488_108325488del	ATM	108325488	108325488	chr11	46	108325310	108325544	Indispensable
ClinVar	chr11:g.108325490_108325496del	ATM	108325490	108325496	chr11	46	108325310	108325544	Indispensable
ClinVar	chr11:g.108325491_108325491del	ATM	108325491	108325491	chr11	46	108325310	108325544	Indispensable
ClinVar	chr11:g.108325494A>T	ATM	108325494	108325494	chr11	46	108325310	108325544	Indispensable
ClinVar	chr11:g.108325494_108325495insAT	ATM	108325494	108325495	chr11	46	108325310	108325544	Indispensable
ClinVar	chr11:g.108325501_108325501del	ATM	108325501	108325501	chr11	46	108325310	108325544	Indispensable
ClinVar	chr11:g.108325503_108325503del	ATM	108325503	108325503	chr11	46	108325310	108325544	Indispensable
ClinVar	chr11:g.108325506G>T	ATM	108325506	108325506	chr11	46	108325310	108325544	Indispensable
ClinVar	chr11:g.108325511_108325512dup	ATM	108325511	108325512	chr11	46	108325310	108325544	Indispensable
ClinVar	chr11:g.108325515_108325516dup	ATM	108325515	108325516	chr11	46	108325310	108325544	Indispensable
ClinVar	chr11:g.108325531_108325532del	ATM	108325531	108325532	chr11	46	108325310	108325544	Indispensable
ClinVar	chr11:g.108325531_108325540del	ATM	108325531	108325540	chr11	46	108325310	108325544	Indispensable
ClinVar	chr11:g.108325533A>T	ATM	108325533	108325533	chr11	46	108325310	108325544	Indispensable
ClinVar	chr11:g.108325534_108325535delinsC	ATM	108325534	108325535	chr11	46	108325310	108325544	Indispensable
ClinVar	chr11:g.108325542C>T	ATM	108325542	108325542	chr11	46	108325310	108325544	Indispensable
ClinVar	chr11:g.108325544G>A	ATM	108325544	108325544	chr11	46	108325310	108325544	Indispensable
ClinVar	chr11:g.108329022_108329022del	ATM	108329022	108329022	chr11	49	108329021	108329238	Indispensable
ClinVar	chr11:g.108329027G>T	ATM	108329027	108329027	chr11	49	108329021	108329238	Indispensable
ClinVar	chr11:g.108329044T>G	ATM	108329044	108329044	chr11	49	108329021	108329238	Indispensable
ClinVar	chr11:g.108329044T>A	ATM	108329044	108329044	chr11	49	108329021	108329238	Indispensable
ClinVar	chr11:g.108329056_108329056del	ATM	108329056	108329056	chr11	49	108329021	108329238	Indispensable
ClinVar	chr11:g.108329069A>T	ATM	108329069	108329069	chr11	49	108329021	108329238	Indispensable
ClinVar	chr11:g.108329070_108329071dup	ATM	108329070	108329071	chr11	49	108329021	108329238	Indispensable
ClinVar	chr11:g.108329076_108329077dup	ATM	108329076	108329077	chr11	49	108329021	108329238	Indispensable
ClinVar	chr11:g.108329077_108329077del	ATM	108329077	108329077	chr11	49	108329021	108329238	Indispensable
ClinVar	chr11:g.108329084_108329084del	ATM	108329084	108329084	chr11	49	108329021	108329238	Indispensable
ClinVar	chr11:g.108329090_108329091insTAGCC	ATM	108329090	108329091	chr11	49	108329021	108329238	Indispensable
ClinVar	chr11:g.108329095_108329096dup	ATM	108329095	108329096	chr11	49	108329021	108329238	Indispensable
ClinVar	chr11:g.108329096_108329096del	ATM	108329096	108329096	chr11	49	108329021	108329238	Indispensable
ClinVar	chr11:g.108329097C>G	ATM	108329097	108329097	chr11	49	108329021	108329238	Indispensable
ClinVar	chr11:g.108329097C>A	ATM	108329097	108329097	chr11	49	108329021	108329238	Indispensable
ClinVar	chr11:g.108329100T>G	ATM	108329100	108329100	chr11	49	108329021	108329238	Indispensable
ClinVar	chr11:g.108329112C>A	ATM	108329112	108329112	chr11	49	108329021	108329238	Indispensable
ClinVar	chr11:g.108329112_108329120delinsGTAT	ATM	108329112	108329120	chr11	49	108329021	108329238	Indispensable
ClinVar	chr11:g.108329115_108329116del	ATM	108329115	108329116	chr11	49	108329021	108329238	Indispensable
ClinVar	chr11:g.108329117_108329117del	ATM	108329117	108329117	chr11	49	108329021	108329238	Indispensable
ClinVar	chr11:g.108329120C>T	ATM	108329120	108329120	chr11	49	108329021	108329238	Indispensable
ClinVar	chr11:g.108329121_108329130del	ATM	108329121	108329130	chr11	49	108329021	108329238	Indispensable
ClinVar	chr11:g.108329125C>A	ATM	108329125	108329125	chr11	49	108329021	108329238	Indispensable
ClinVar	chr11:g.108329125C>G	ATM	108329125	108329125	chr11	49	108329021	108329238	Indispensable
ClinVar	chr11:g.108329135G>T	ATM	108329135	108329135	chr11	49	108329021	108329238	Indispensable
ClinVar	chr11:g.108329143C>A	ATM	108329143	108329143	chr11	49	108329021	108329238	Indispensable
ClinVar	chr11:g.108329143C>G	ATM	108329143	108329143	chr11	49	108329021	108329238	Indispensable
ClinVar	chr11:g.108329144_108329145insAG	ATM	108329144	108329145	chr11	49	108329021	108329238	Indispensable
ClinVar	chr11:g.108329146_108329147insGAT	ATM	108329146	108329147	chr11	49	108329021	108329238	Indispensable
ClinVar	chr11:g.108329151C>A	ATM	108329151	108329151	chr11	49	108329021	108329238	Indispensable
ClinVar	chr11:g.108329152_108329152del	ATM	108329152	108329152	chr11	49	108329021	108329238	Indispensable
ClinVar	chr11:g.108329154_108329156del	ATM	108329154	108329156	chr11	49	108329021	108329238	Indispensable
ClinVar	chr11:g.108329168_108329168del	ATM	108329168	108329168	chr11	49	108329021	108329238	Indispensable
ClinVar	chr11:g.108329179_108329179del	ATM	108329179	108329179	chr11	49	108329021	108329238	Indispensable
ClinVar	chr11:g.108329183_108329184del	ATM	108329183	108329184	chr11	49	108329021	108329238	Indispensable
ClinVar	chr11:g.108329184_108329191del	ATM	108329184	108329191	chr11	49	108329021	108329238	Indispensable
ClinVar	chr11:g.108329184_108329197del	ATM	108329184	108329197	chr11	49	108329021	108329238	Indispensable
ClinVar	chr11:g.108329187_108329187del	ATM	108329187	108329187	chr11	49	108329021	108329238	Indispensable
ClinVar	chr11:g.108329192A>C	ATM	108329192	108329192	chr11	49	108329021	108329238	Indispensable
ClinVar	chr11:g.108329192_108329193del	ATM	108329192	108329193	chr11	49	108329021	108329238	Indispensable
ClinVar	chr11:g.108329192_108329193insAT	ATM	108329192	108329193	chr11	49	108329021	108329238	Indispensable
ClinVar	chr11:g.108329195_108329195del	ATM	108329195	108329195	chr11	49	108329021	108329238	Indispensable
ClinVar	chr11:g.108329198G>T	ATM	108329198	108329198	chr11	49	108329021	108329238	Indispensable
ClinVar	chr11:g.108329198_108329201delinsTAC	ATM	108329198	108329201	chr11	49	108329021	108329238	Indispensable
ClinVar	chr11:g.108329204_108329204del	ATM	108329204	108329204	chr11	49	108329021	108329238	Indispensable
ClinVar	chr11:g.108329208_108329208del	ATM	108329208	108329208	chr11	49	108329021	108329238	Indispensable
ClinVar	chr11:g.108329210_108329211del	ATM	108329210	108329211	chr11	49	108329021	108329238	Indispensable
ClinVar	chr11:g.108329210_108329215del	ATM	108329210	108329215	chr11	49	108329021	108329238	Indispensable
ClinVar	chr11:g.108329212_108329213insTAA	ATM	108329212	108329213	chr11	49	108329021	108329238	Indispensable
ClinVar	chr11:g.108329214_108329214del	ATM	108329214	108329214	chr11	49	108329021	108329238	Indispensable
ClinVar	chr11:g.108329219_108329219del	ATM	108329219	108329219	chr11	49	108329021	108329238	Indispensable
ClinVar	chr11:g.108329222_108329223del	ATM	108329222	108329223	chr11	49	108329021	108329238	Indispensable
ClinVar	chr11:g.108329226_108329226del	ATM	108329226	108329226	chr11	49	108329021	108329238	Indispensable
ClinVar	chr11:g.108329228_108329228del	ATM	108329228	108329228	chr11	49	108329021	108329238	Indispensable
ClinVar	chr11:g.108329228C>T	ATM	108329228	108329228	chr11	49	108329021	108329238	Indispensable
ClinVar	chr11:g.108329230_108329230del	ATM	108329230	108329230	chr11	49	108329021	108329238	Indispensable
ClinVar	chr11:g.108330216_108330219del	ATM	108330216	108330219	chr11	50	108330214	108330421	Indispensable
ClinVar	chr11:g.108330218_108330218del	ATM	108330218	108330218	chr11	50	108330214	108330421	Indispensable
ClinVar	chr11:g.108330225_108330226del	ATM	108330225	108330226	chr11	50	108330214	108330421	Indispensable
ClinVar	chr11:g.108330239_108330239del	ATM	108330239	108330239	chr11	50	108330214	108330421	Indispensable
ClinVar	chr11:g.108330242G>T	ATM	108330242	108330242	chr11	50	108330214	108330421	Indispensable
ClinVar	chr11:g.108330243_108330244dup	ATM	108330243	108330244	chr11	50	108330214	108330421	Indispensable
ClinVar	chr11:g.108330246T>A	ATM	108330246	108330246	chr11	50	108330214	108330421	Indispensable
ClinVar	chr11:g.108330251_108330252dup	ATM	108330251	108330252	chr11	50	108330214	108330421	Indispensable
ClinVar	chr11:g.108330255T>A	ATM	108330255	108330255	chr11	50	108330214	108330421	Indispensable
ClinVar	chr11:g.108330261T>C	ATM	108330261	108330261	chr11	50	108330214	108330421	Indispensable
ClinVar	chr11:g.108330261_108330262dup	ATM	108330261	108330262	chr11	50	108330214	108330421	Indispensable
ClinVar	chr11:g.108330264_108330289delinsTAA	ATM	108330264	108330289	chr11	50	108330214	108330421	Indispensable
ClinVar	chr11:g.108330265_108330265del	ATM	108330265	108330265	chr11	50	108330214	108330421	Indispensable
ClinVar	chr11:g.108330271_108330274del	ATM	108330271	108330274	chr11	50	108330214	108330421	Indispensable
ClinVar	chr11:g.108330272_108330272del	ATM	108330272	108330272	chr11	50	108330214	108330421	Indispensable
ClinVar	chr11:g.108330275G>T	ATM	108330275	108330275	chr11	50	108330214	108330421	Indispensable
ClinVar	chr11:g.108330282_108330282del	ATM	108330282	108330282	chr11	50	108330214	108330421	Indispensable
ClinVar	chr11:g.108330284_108330284del	ATM	108330284	108330284	chr11	50	108330214	108330421	Indispensable
ClinVar	chr11:g.108330292_108330293dup	ATM	108330292	108330293	chr11	50	108330214	108330421	Indispensable
ClinVar	chr11:g.108330293_108330300del	ATM	108330293	108330300	chr11	50	108330214	108330421	Indispensable
ClinVar	chr11:g.108330294T>A	ATM	108330294	108330294	chr11	50	108330214	108330421	Indispensable
ClinVar	chr11:g.108330299A>T	ATM	108330299	108330299	chr11	50	108330214	108330421	Indispensable
ClinVar	chr11:g.108330300_108330316del	ATM	108330300	108330316	chr11	50	108330214	108330421	Indispensable
ClinVar	chr11:g.108330312_108330327del	ATM	108330312	108330327	chr11	50	108330214	108330421	Indispensable
ClinVar	chr11:g.108330316T>A	ATM	108330316	108330316	chr11	50	108330214	108330421	Indispensable
ClinVar	chr11:g.108330328_108330329dup	ATM	108330328	108330329	chr11	50	108330214	108330421	Indispensable
ClinVar	chr11:g.108330330T>G	ATM	108330330	108330330	chr11	50	108330214	108330421	Indispensable
ClinVar	chr11:g.108330330T>A	ATM	108330330	108330330	chr11	50	108330214	108330421	Indispensable
ClinVar	chr11:g.108330331_108330335del	ATM	108330331	108330335	chr11	50	108330214	108330421	Indispensable
ClinVar	chr11:g.108330341G>T	ATM	108330341	108330341	chr11	50	108330214	108330421	Indispensable
ClinVar	chr11:g.108330342_108330342del	ATM	108330342	108330342	chr11	50	108330214	108330421	Indispensable
ClinVar	chr11:g.108330353_108330354dup	ATM	108330353	108330354	chr11	50	108330214	108330421	Indispensable
ClinVar	chr11:g.108330354G>A	ATM	108330354	108330354	chr11	50	108330214	108330421	Indispensable
ClinVar	chr11:g.108330354_108330354del	ATM	108330354	108330354	chr11	50	108330214	108330421	Indispensable
ClinVar	chr11:g.108330355G>A	ATM	108330355	108330355	chr11	50	108330214	108330421	Indispensable
ClinVar	chr11:g.108330357_108330358dup	ATM	108330357	108330358	chr11	50	108330214	108330421	Indispensable
ClinVar	chr11:g.108330357_108330358del	ATM	108330357	108330358	chr11	50	108330214	108330421	Indispensable
ClinVar	chr11:g.108330358_108330359dup	ATM	108330358	108330359	chr11	50	108330214	108330421	Indispensable
ClinVar	chr11:g.108330359_108330359del	ATM	108330359	108330359	chr11	50	108330214	108330421	Indispensable
ClinVar	chr11:g.108330359_108330366del	ATM	108330359	108330366	chr11	50	108330214	108330421	Indispensable
ClinVar	chr11:g.108330361_108330361del	ATM	108330361	108330361	chr11	50	108330214	108330421	Indispensable
ClinVar	chr11:g.108330371_108330372del	ATM	108330371	108330372	chr11	50	108330214	108330421	Indispensable
ClinVar	chr11:g.108330374_108330375dup	ATM	108330374	108330375	chr11	50	108330214	108330421	Indispensable
ClinVar	chr11:g.108330395_108330396dup	ATM	108330395	108330396	chr11	50	108330214	108330421	Indispensable
ClinVar	chr11:g.108330396_108330396del	ATM	108330396	108330396	chr11	50	108330214	108330421	Indispensable
ClinVar	chr11:g.108330401G>T	ATM	108330401	108330401	chr11	50	108330214	108330421	Indispensable
ClinVar	chr11:g.108330410_108330416del	ATM	108330410	108330416	chr11	50	108330214	108330421	Indispensable
ClinVar	chr11:g.108330413_108330413del	ATM	108330413	108330413	chr11	50	108330214	108330421	Indispensable
ClinVar	chr11:g.108330415_108330416dup	ATM	108330415	108330416	chr11	50	108330214	108330421	Indispensable
ClinVar	chr11:g.108330421_108330421del	ATM	108330421	108330421	chr11	50	108330214	108330421	Indispensable
ClinVar	chr11:g.108332762G>T	ATM	108332762	108332762	chr11	53	108332762	108332900	Indispensable
ClinVar	chr11:g.108332765C>T	ATM	108332765	108332765	chr11	53	108332762	108332900	Indispensable
ClinVar	chr11:g.108332766_108332771delinsCC	ATM	108332766	108332771	chr11	53	108332762	108332900	Indispensable
ClinVar	chr11:g.108332783_108332783del	ATM	108332783	108332783	chr11	53	108332762	108332900	Indispensable
ClinVar	chr11:g.108332801_108332802del	ATM	108332801	108332802	chr11	53	108332762	108332900	Indispensable
ClinVar	chr11:g.108332803_108332803del	ATM	108332803	108332803	chr11	53	108332762	108332900	Indispensable
ClinVar	chr11:g.108332804_108332808del	ATM	108332804	108332808	chr11	53	108332762	108332900	Indispensable
ClinVar	chr11:g.108332807_108332807del	ATM	108332807	108332807	chr11	53	108332762	108332900	Indispensable
ClinVar	chr11:g.108332807_108332808dup	ATM	108332807	108332808	chr11	53	108332762	108332900	Indispensable
ClinVar	chr11:g.108332813_108332814insCGA	ATM	108332813	108332814	chr11	53	108332762	108332900	Indispensable
ClinVar	chr11:g.108332822_108332831delinsAGGTCTCCTTTGAGTGCCTCA	ATM	108332822	108332831	chr11	53	108332762	108332900	Indispensable
ClinVar	chr11:g.108332835_108332836dup	ATM	108332835	108332836	chr11	53	108332762	108332900	Indispensable
ClinVar	chr11:g.108332845T>A	ATM	108332845	108332845	chr11	53	108332762	108332900	Indispensable
ClinVar	chr11:g.108332852T>C	ATM	108332852	108332852	chr11	53	108332762	108332900	Indispensable
ClinVar	chr11:g.108332854T>G	ATM	108332854	108332854	chr11	53	108332762	108332900	Indispensable
ClinVar	chr11:g.108332856_108332856del	ATM	108332856	108332856	chr11	53	108332762	108332900	Indispensable
ClinVar	chr11:g.108332875_108332882delinsA	ATM	108332875	108332882	chr11	53	108332762	108332900	Indispensable
ClinVar	chr11:g.108332886_108332886del	ATM	108332886	108332886	chr11	53	108332762	108332900	Indispensable
ClinVar	chr11:g.108332887_108332888insGT	ATM	108332887	108332888	chr11	53	108332762	108332900	Indispensable
ClinVar	chr11:g.108332888A>T	ATM	108332888	108332888	chr11	53	108332762	108332900	Indispensable
ClinVar	chr11:g.108332888A>C	ATM	108332888	108332888	chr11	53	108332762	108332900	Indispensable
ClinVar	chr11:g.108332898_108332899dup	ATM	108332898	108332899	chr11	53	108332762	108332900	Indispensable
ClinVar	chr11:g.108332899A>T	ATM	108332899	108332899	chr11	53	108332762	108332900	Indispensable
ClinVar	chr11:g.108333897_108333927del	ATM	108333897	108333927	chr11	54	108333886	108333968	Indispensable
ClinVar	chr11:g.108333900_108333900del	ATM	108333900	108333900	chr11	54	108333886	108333968	Indispensable
ClinVar	chr11:g.108333909C>T	ATM	108333909	108333909	chr11	54	108333886	108333968	Indispensable
ClinVar	chr11:g.108333911_108333911del	ATM	108333911	108333911	chr11	54	108333886	108333968	Indispensable
ClinVar	chr11:g.108333913_108333914dup	ATM	108333913	108333914	chr11	54	108333886	108333968	Indispensable
ClinVar	chr11:g.108333917_108333918dup	ATM	108333917	108333918	chr11	54	108333886	108333968	Indispensable
ClinVar	chr11:g.108333921A>T	ATM	108333921	108333921	chr11	54	108333886	108333968	Indispensable
ClinVar	chr11:g.108333922_108333926del	ATM	108333922	108333926	chr11	54	108333886	108333968	Indispensable
ClinVar	chr11:g.108333925T>C	ATM	108333925	108333925	chr11	54	108333886	108333968	Indispensable
ClinVar	chr11:g.108333925_108333931del	ATM	108333925	108333931	chr11	54	108333886	108333968	Indispensable
ClinVar	chr11:g.108333926_108333927delinsCT	ATM	108333926	108333927	chr11	54	108333886	108333968	Indispensable
ClinVar	chr11:g.108333931_108333932dup	ATM	108333931	108333932	chr11	54	108333886	108333968	Indispensable
ClinVar	chr11:g.108333934T>G	ATM	108333934	108333934	chr11	54	108333886	108333968	Indispensable
ClinVar	chr11:g.108333934T>A	ATM	108333934	108333934	chr11	54	108333886	108333968	Indispensable
ClinVar	chr11:g.108333936_108333936del	ATM	108333936	108333936	chr11	54	108333886	108333968	Indispensable
ClinVar	chr11:g.108333936G>T	ATM	108333936	108333936	chr11	54	108333886	108333968	Indispensable
ClinVar	chr11:g.108333946_108333949del	ATM	108333946	108333949	chr11	54	108333886	108333968	Indispensable
ClinVar	chr11:g.108333950_108333950del	ATM	108333950	108333950	chr11	54	108333886	108333968	Indispensable
ClinVar	chr11:g.108333955C>T	ATM	108333955	108333955	chr11	54	108333886	108333968	Indispensable
ClinVar	chr11:g.108333955_108333956dup	ATM	108333955	108333956	chr11	54	108333886	108333968	Indispensable
ClinVar	chr11:g.108333957_108333958dup	ATM	108333957	108333958	chr11	54	108333886	108333968	Indispensable
ClinVar	chr11:g.108333964_108333964del	ATM	108333964	108333964	chr11	54	108333886	108333968	Indispensable
ClinVar	chr11:g.108333966A>T	ATM	108333966	108333966	chr11	54	108333886	108333968	Indispensable
ClinVar	chr11:g.108333968_108333968del	ATM	108333968	108333968	chr11	54	108333886	108333968	Indispensable
ClinVar	chr11:g.108333968G>C	ATM	108333968	108333968	chr11	54	108333886	108333968	Indispensable
ClinVar	chr11:g.108334947_108334972del	ATM	108334947	108334972	chr11	55	108334969	108335109	Indispensable
ClinVar	chr11:g.108334984G>T	ATM	108334984	108334984	chr11	55	108334969	108335109	Indispensable
ClinVar	chr11:g.108334988A>G	ATM	108334988	108334988	chr11	55	108334969	108335109	Indispensable
ClinVar	chr11:g.108334988_108334988delinsGTG	ATM	108334988	108334988	chr11	55	108334969	108335109	Indispensable
ClinVar	chr11:g.108334989T>G	ATM	108334989	108334989	chr11	55	108334969	108335109	Indispensable
ClinVar	chr11:g.108334992_108334995del	ATM	108334992	108334995	chr11	55	108334969	108335109	Indispensable
ClinVar	chr11:g.108334993_108335008del	ATM	108334993	108335008	chr11	55	108334969	108335109	Indispensable
ClinVar	chr11:g.108335000_108335001dup	ATM	108335000	108335001	chr11	55	108334969	108335109	Indispensable
ClinVar	chr11:g.108335003C>G	ATM	108335003	108335003	chr11	55	108334969	108335109	Indispensable
ClinVar	chr11:g.108335003_108335003del	ATM	108335003	108335003	chr11	55	108334969	108335109	Indispensable
ClinVar	chr11:g.108335004_108335004del	ATM	108335004	108335004	chr11	55	108334969	108335109	Indispensable
ClinVar	chr11:g.108335004_108335005dup	ATM	108335004	108335005	chr11	55	108334969	108335109	Indispensable
ClinVar	chr11:g.108335007_108335008del	ATM	108335007	108335008	chr11	55	108334969	108335109	Indispensable
ClinVar	chr11:g.108335008C>T	ATM	108335008	108335008	chr11	55	108334969	108335109	Indispensable
ClinVar	chr11:g.108335008_108335009dup	ATM	108335008	108335009	chr11	55	108334969	108335109	Indispensable
ClinVar	chr11:g.108335008_108335009insCATGT	ATM	108335008	108335009	chr11	55	108334969	108335109	Indispensable
ClinVar	chr11:g.108335008_108335011del	ATM	108335008	108335011	chr11	55	108334969	108335109	Indispensable
ClinVar	chr11:g.108335012_108335013dup	ATM	108335012	108335013	chr11	55	108334969	108335109	Indispensable
ClinVar	chr11:g.108335017_108335018insAT	ATM	108335017	108335018	chr11	55	108334969	108335109	Indispensable
ClinVar	chr11:g.108335038G>T	ATM	108335038	108335038	chr11	55	108334969	108335109	Indispensable
ClinVar	chr11:g.108335038_108335038del	ATM	108335038	108335038	chr11	55	108334969	108335109	Indispensable
ClinVar	chr11:g.108335040_108335040del	ATM	108335040	108335040	chr11	55	108334969	108335109	Indispensable
ClinVar	chr11:g.108335051T>G	ATM	108335051	108335051	chr11	55	108334969	108335109	Indispensable
ClinVar	chr11:g.108335054_108335055dup	ATM	108335054	108335055	chr11	55	108334969	108335109	Indispensable
ClinVar	chr11:g.108335055_108335055del	ATM	108335055	108335055	chr11	55	108334969	108335109	Indispensable
ClinVar	chr11:g.108335056A>T	ATM	108335056	108335056	chr11	55	108334969	108335109	Indispensable
ClinVar	chr11:g.108335060_108335061insTTA	ATM	108335060	108335061	chr11	55	108334969	108335109	Indispensable
ClinVar	chr11:g.108335061_108335061delinsTAT	ATM	108335061	108335061	chr11	55	108334969	108335109	Indispensable
ClinVar	chr11:g.108335063T>A	ATM	108335063	108335063	chr11	55	108334969	108335109	Indispensable
ClinVar	chr11:g.108335063_108335064dup	ATM	108335063	108335064	chr11	55	108334969	108335109	Indispensable
ClinVar	chr11:g.108335066_108335067dup	ATM	108335066	108335067	chr11	55	108334969	108335109	Indispensable
ClinVar	chr11:g.108335077_108335078dup	ATM	108335077	108335078	chr11	55	108334969	108335109	Indispensable
ClinVar	chr11:g.108335080G>C	ATM	108335080	108335080	chr11	55	108334969	108335109	Indispensable
ClinVar	chr11:g.108335081_108335081del	ATM	108335081	108335081	chr11	55	108334969	108335109	Indispensable
ClinVar	chr11:g.108335082T>A	ATM	108335082	108335082	chr11	55	108334969	108335109	Indispensable
ClinVar	chr11:g.108335089G>T	ATM	108335089	108335089	chr11	55	108334969	108335109	Indispensable
ClinVar	chr11:g.108335093_108335093del	ATM	108335093	108335093	chr11	55	108334969	108335109	Indispensable
ClinVar	chr11:g.108335094_108335095dup	ATM	108335094	108335095	chr11	55	108334969	108335109	Indispensable
ClinVar	chr11:g.108335098C>T	ATM	108335098	108335098	chr11	55	108334969	108335109	Indispensable
ClinVar	chr11:g.108335102_108335104del	ATM	108335102	108335104	chr11	55	108334969	108335109	Indispensable
ClinVar	chr11:g.108335104_108335109del	ATM	108335104	108335109	chr11	55	108334969	108335109	Indispensable
ClinVar	chr11:g.108345743G>T	ATM	108345743	108345743	chr11	58	108345743	108345908	Indispensable
ClinVar	chr11:g.108345746_108345747dup	ATM	108345746	108345747	chr11	58	108345743	108345908	Indispensable
ClinVar	chr11:g.108345750_108345751del	ATM	108345750	108345751	chr11	58	108345743	108345908	Indispensable
ClinVar	chr11:g.108345755A>T	ATM	108345755	108345755	chr11	58	108345743	108345908	Indispensable
ClinVar	chr11:g.108345755_108345756delinsT	ATM	108345755	108345756	chr11	58	108345743	108345908	Indispensable
ClinVar	chr11:g.108345757_108345757del	ATM	108345757	108345757	chr11	58	108345743	108345908	Indispensable
ClinVar	chr11:g.108345758_108345759del	ATM	108345758	108345759	chr11	58	108345743	108345908	Indispensable
ClinVar	chr11:g.108345760_108345760del	ATM	108345760	108345760	chr11	58	108345743	108345908	Indispensable
ClinVar	chr11:g.108345760_108345761del	ATM	108345760	108345761	chr11	58	108345743	108345908	Indispensable
ClinVar	chr11:g.108345761_108345762insTTC	ATM	108345761	108345762	chr11	58	108345743	108345908	Indispensable
ClinVar	chr11:g.108345764_108345764del	ATM	108345764	108345764	chr11	58	108345743	108345908	Indispensable
ClinVar	chr11:g.108345764G>T	ATM	108345764	108345764	chr11	58	108345743	108345908	Indispensable
ClinVar	chr11:g.108345764_108345765dup	ATM	108345764	108345765	chr11	58	108345743	108345908	Indispensable
ClinVar	chr11:g.108345775T>A	ATM	108345775	108345775	chr11	58	108345743	108345908	Indispensable
ClinVar	chr11:g.108345785_108345785del	ATM	108345785	108345785	chr11	58	108345743	108345908	Indispensable
ClinVar	chr11:g.108345785_108345788del	ATM	108345785	108345788	chr11	58	108345743	108345908	Indispensable
ClinVar	chr11:g.108345790_108345803delinsC	ATM	108345790	108345803	chr11	58	108345743	108345908	Indispensable
ClinVar	chr11:g.108345797C>T	ATM	108345797	108345797	chr11	58	108345743	108345908	Indispensable
ClinVar	chr11:g.108345797_108345798dup	ATM	108345797	108345798	chr11	58	108345743	108345908	Indispensable
ClinVar	chr11:g.108345797_108345803del	ATM	108345797	108345803	chr11	58	108345743	108345908	Indispensable
ClinVar	chr11:g.108345798_108345798del	ATM	108345798	108345798	chr11	58	108345743	108345908	Indispensable
ClinVar	chr11:g.108345802_108345802del	ATM	108345802	108345802	chr11	58	108345743	108345908	Indispensable
ClinVar	chr11:g.108345804T>G	ATM	108345804	108345804	chr11	58	108345743	108345908	Indispensable
ClinVar	chr11:g.108345806C>T	ATM	108345806	108345806	chr11	58	108345743	108345908	Indispensable
ClinVar	chr11:g.108345807_108345807del	ATM	108345807	108345807	chr11	58	108345743	108345908	Indispensable
ClinVar	chr11:g.108345809C>T	ATM	108345809	108345809	chr11	58	108345743	108345908	Indispensable
ClinVar	chr11:g.108345812_108345818del	ATM	108345812	108345818	chr11	58	108345743	108345908	Indispensable
ClinVar	chr11:g.108345818_108345828del	ATM	108345818	108345828	chr11	58	108345743	108345908	Indispensable
ClinVar	chr11:g.108345819_108345819del	ATM	108345819	108345819	chr11	58	108345743	108345908	Indispensable
ClinVar	chr11:g.108345820_108345820del	ATM	108345820	108345820	chr11	58	108345743	108345908	Indispensable
ClinVar	chr11:g.108345823C>G	ATM	108345823	108345823	chr11	58	108345743	108345908	Indispensable
ClinVar	chr11:g.108345823C>A	ATM	108345823	108345823	chr11	58	108345743	108345908	Indispensable
ClinVar	chr11:g.108345827_108345828dup	ATM	108345827	108345828	chr11	58	108345743	108345908	Indispensable
ClinVar	chr11:g.108345833_108345834dup	ATM	108345833	108345834	chr11	58	108345743	108345908	Indispensable
ClinVar	chr11:g.108345838_108345839dup	ATM	108345838	108345839	chr11	58	108345743	108345908	Indispensable
ClinVar	chr11:g.108345855_108345855del	ATM	108345855	108345855	chr11	58	108345743	108345908	Indispensable
ClinVar	chr11:g.108345855_108345858del	ATM	108345855	108345858	chr11	58	108345743	108345908	Indispensable
ClinVar	chr11:g.108345868_108345869del	ATM	108345868	108345869	chr11	58	108345743	108345908	Indispensable
ClinVar	chr11:g.108345870G>C	ATM	108345870	108345870	chr11	58	108345743	108345908	Indispensable
ClinVar	chr11:g.108345874_108345875dup	ATM	108345874	108345875	chr11	58	108345743	108345908	Indispensable
ClinVar	chr11:g.108345880T>A	ATM	108345880	108345880	chr11	58	108345743	108345908	Indispensable
ClinVar	chr11:g.108345888_108345888del	ATM	108345888	108345888	chr11	58	108345743	108345908	Indispensable
ClinVar	chr11:g.108345888G>T	ATM	108345888	108345888	chr11	58	108345743	108345908	Indispensable
ClinVar	chr11:g.108345889_108345890delinsAA	ATM	108345889	108345890	chr11	58	108345743	108345908	Indispensable
ClinVar	chr11:g.108345901_108345924del	ATM	108345901	108345924	chr11	58	108345743	108345908	Indispensable
ClinVar	chr11:g.108345908_108345908del	ATM	108345908	108345908	chr11	58	108345743	108345908	Indispensable
ClinVar	chr11:g.108353768_108353769dup	ATM	108353768	108353769	chr11	60	108353766	108353880	Indispensable
ClinVar	chr11:g.108353769_108353769del	ATM	108353769	108353769	chr11	60	108353766	108353880	Indispensable
ClinVar	chr11:g.108353777G>T	ATM	108353777	108353777	chr11	60	108353766	108353880	Indispensable
ClinVar	chr11:g.108353781_108353782del	ATM	108353781	108353782	chr11	60	108353766	108353880	Indispensable
ClinVar	chr11:g.108353782_108353782del	ATM	108353782	108353782	chr11	60	108353766	108353880	Indispensable
ClinVar	chr11:g.108353786_108353786del	ATM	108353786	108353786	chr11	60	108353766	108353880	Indispensable
ClinVar	chr11:g.108353792_108353793dup	ATM	108353792	108353793	chr11	60	108353766	108353880	Indispensable
ClinVar	chr11:g.108353801_108353801del	ATM	108353801	108353801	chr11	60	108353766	108353880	Indispensable
ClinVar	chr11:g.108353804_108353804del	ATM	108353804	108353804	chr11	60	108353766	108353880	Indispensable
ClinVar	chr11:g.108353805A>G	ATM	108353805	108353805	chr11	60	108353766	108353880	Indispensable
ClinVar	chr11:g.108353807_108353808dup	ATM	108353807	108353808	chr11	60	108353766	108353880	Indispensable
ClinVar	chr11:g.108353810_108353811dup	ATM	108353810	108353811	chr11	60	108353766	108353880	Indispensable
ClinVar	chr11:g.108353813_108353813del	ATM	108353813	108353813	chr11	60	108353766	108353880	Indispensable
ClinVar	chr11:g.108353815_108353815del	ATM	108353815	108353815	chr11	60	108353766	108353880	Indispensable
ClinVar	chr11:g.108353816_108353824delinsGAGACAAT	ATM	108353816	108353824	chr11	60	108353766	108353880	Indispensable
ClinVar	chr11:g.108353820G>C	ATM	108353820	108353820	chr11	60	108353766	108353880	Indispensable
ClinVar	chr11:g.108353824_108353844del	ATM	108353824	108353844	chr11	60	108353766	108353880	Indispensable
ClinVar	chr11:g.108353828_108353828del	ATM	108353828	108353828	chr11	60	108353766	108353880	Indispensable
ClinVar	chr11:g.108353845_108353845del	ATM	108353845	108353845	chr11	60	108353766	108353880	Indispensable
ClinVar	chr11:g.108353859_108353860dup	ATM	108353859	108353860	chr11	60	108353766	108353880	Indispensable
ClinVar	chr11:g.108353865_108353865del	ATM	108353865	108353865	chr11	60	108353766	108353880	Indispensable
ClinVar	chr11:g.108353871_108353871del	ATM	108353871	108353871	chr11	60	108353766	108353880	Indispensable
ClinVar	chr11:g.108353873_108353873del	ATM	108353873	108353873	chr11	60	108353766	108353880	Indispensable
ClinVar	chr11:g.108353873_108353874del	ATM	108353873	108353874	chr11	60	108353766	108353880	Indispensable
ClinVar	chr11:g.108353874_108353881del	ATM	108353874	108353881	chr11	60	108353766	108353880	Indispensable
ClinVar	chr11:g.108353879A>T	ATM	108353879	108353879	chr11	60	108353766	108353880	Indispensable
ClinVar	chr11:g.108353879_108353882del	ATM	108353879	108353882	chr11	60	108353766	108353880	Indispensable
ClinVar	chr11:g.108354818G>T	ATM	108354818	108354818	chr11	61	108354811	108354874	Indispensable
ClinVar	chr11:g.108354821A>T	ATM	108354821	108354821	chr11	61	108354811	108354874	Indispensable
ClinVar	chr11:g.108354825_108354825del	ATM	108354825	108354825	chr11	61	108354811	108354874	Indispensable
ClinVar	chr11:g.108354829_108354829del	ATM	108354829	108354829	chr11	61	108354811	108354874	Indispensable
ClinVar	chr11:g.108354833_108354834dup	ATM	108354833	108354834	chr11	61	108354811	108354874	Indispensable
ClinVar	chr11:g.108354838_108354848del	ATM	108354838	108354848	chr11	61	108354811	108354874	Indispensable
ClinVar	chr11:g.108354838_108354850del	ATM	108354838	108354850	chr11	61	108354811	108354874	Indispensable
ClinVar	chr11:g.108354840_108354850del	ATM	108354840	108354850	chr11	61	108354811	108354874	Indispensable
ClinVar	chr11:g.108354841_108354841del	ATM	108354841	108354841	chr11	61	108354811	108354874	Indispensable
ClinVar	chr11:g.108354841_108354842dup	ATM	108354841	108354842	chr11	61	108354811	108354874	Indispensable
ClinVar	chr11:g.108354841_108354842del	ATM	108354841	108354842	chr11	61	108354811	108354874	Indispensable
ClinVar	chr11:g.108354848C>T	ATM	108354848	108354848	chr11	61	108354811	108354874	Indispensable
ClinVar	chr11:g.108354874_108354875dup	ATM	108354874	108354875	chr11	61	108354811	108354874	Indispensable
ClinVar	chr11:g.108365082_108365083dup	ATM	108365082	108365083	chr11	62	108365082	108365218	Indispensable
ClinVar	chr11:g.108365087_108365088del	ATM	108365087	108365088	chr11	62	108365082	108365218	Indispensable
ClinVar	chr11:g.108365092_108365108del	ATM	108365092	108365108	chr11	62	108365082	108365218	Indispensable
ClinVar	chr11:g.108365094_108365094del	ATM	108365094	108365094	chr11	62	108365082	108365218	Indispensable
ClinVar	chr11:g.108365096_108365096del	ATM	108365096	108365096	chr11	62	108365082	108365218	Indispensable
ClinVar	chr11:g.108365102_108365103dup	ATM	108365102	108365103	chr11	62	108365082	108365218	Indispensable
ClinVar	chr11:g.108365103_108365104del	ATM	108365103	108365104	chr11	62	108365082	108365218	Indispensable
ClinVar	chr11:g.108365105_108365108del	ATM	108365105	108365108	chr11	62	108365082	108365218	Indispensable
ClinVar	chr11:g.108365110G>A	ATM	108365110	108365110	chr11	62	108365082	108365218	Indispensable
ClinVar	chr11:g.108365111G>A	ATM	108365111	108365111	chr11	62	108365082	108365218	Indispensable
ClinVar	chr11:g.108365112_108365113dup	ATM	108365112	108365113	chr11	62	108365082	108365218	Indispensable
ClinVar	chr11:g.108365134T>A	ATM	108365134	108365134	chr11	62	108365082	108365218	Indispensable
ClinVar	chr11:g.108365134_108365135del	ATM	108365134	108365135	chr11	62	108365082	108365218	Indispensable
ClinVar	chr11:g.108365138T>G	ATM	108365138	108365138	chr11	62	108365082	108365218	Indispensable
ClinVar	chr11:g.108365138_108365138del	ATM	108365138	108365138	chr11	62	108365082	108365218	Indispensable
ClinVar	chr11:g.108365145C>T	ATM	108365145	108365145	chr11	62	108365082	108365218	Indispensable
ClinVar	chr11:g.108365153_108365153del	ATM	108365153	108365153	chr11	62	108365082	108365218	Indispensable
ClinVar	chr11:g.108365154G>T	ATM	108365154	108365154	chr11	62	108365082	108365218	Indispensable
ClinVar	chr11:g.108365163_108365164dup	ATM	108365163	108365164	chr11	62	108365082	108365218	Indispensable
ClinVar	chr11:g.108365165_108365166del	ATM	108365165	108365166	chr11	62	108365082	108365218	Indispensable
ClinVar	chr11:g.108365172_108365173insCT	ATM	108365172	108365173	chr11	62	108365082	108365218	Indispensable
ClinVar	chr11:g.108365173_108365174dup	ATM	108365173	108365174	chr11	62	108365082	108365218	Indispensable
ClinVar	chr11:g.108365177_108365178dup	ATM	108365177	108365178	chr11	62	108365082	108365218	Indispensable
ClinVar	chr11:g.108365196C>T	ATM	108365196	108365196	chr11	62	108365082	108365218	Indispensable
ClinVar	chr11:g.108365199G>T	ATM	108365199	108365199	chr11	62	108365082	108365218	Indispensable
ClinVar	chr11:g.108365204C>A	ATM	108365204	108365204	chr11	62	108365082	108365218	Indispensable
ClinVar	chr11:g.108365205_108365205del	ATM	108365205	108365205	chr11	62	108365082	108365218	Indispensable
ClinVar	chr11:g.108365216_108365217dup	ATM	108365216	108365217	chr11	62	108365082	108365218	Indispensable
ClinVar	chr11:g.108365328_108365329insTG	ATM	108365328	108365329	chr11	63	108365325	108369102	Indispensable
ClinVar	chr11:g.108365342_108365348delinsGTTG	ATM	108365342	108365348	chr11	63	108365325	108369102	Indispensable
ClinVar	chr11:g.108365347A>T	ATM	108365347	108365347	chr11	63	108365325	108369102	Indispensable
ClinVar	chr11:g.108365347_108365347del	ATM	108365347	108365347	chr11	63	108365325	108369102	Indispensable
ClinVar	chr11:g.108365350_108365351dup	ATM	108365350	108365351	chr11	63	108365325	108369102	Indispensable
ClinVar	chr11:g.108365358_108365366del	ATM	108365358	108365366	chr11	63	108365325	108369102	Indispensable
ClinVar	chr11:g.108365374_108365377del	ATM	108365374	108365377	chr11	63	108365325	108369102	Indispensable
ClinVar	chr11:g.108365379_108365380dup	ATM	108365379	108365380	chr11	63	108365325	108369102	Indispensable
ClinVar	chr11:g.108365387_108365388insTTTCA	ATM	108365387	108365388	chr11	63	108365325	108369102	Indispensable
ClinVar	chr11:g.108365389_108365389del	ATM	108365389	108365389	chr11	63	108365325	108369102	Indispensable
ClinVar	chr11:g.108365392_108365393dup	ATM	108365392	108365393	chr11	63	108365325	108369102	Indispensable
ClinVar	chr11:g.108365394_108365394del	ATM	108365394	108365394	chr11	63	108365325	108369102	Indispensable
ClinVar	chr11:g.108365397_108365397del	ATM	108365397	108365397	chr11	63	108365325	108369102	Indispensable
ClinVar	chr11:g.108365402_108365402del	ATM	108365402	108365402	chr11	63	108365325	108369102	Indispensable
ClinVar	chr11:g.108365404_108365404del	ATM	108365404	108365404	chr11	63	108365325	108369102	Indispensable
ClinVar	chr11:g.108365408_108365408del	ATM	108365408	108365408	chr11	63	108365325	108369102	Indispensable
ClinVar	chr11:g.108365410_108365410del	ATM	108365410	108365410	chr11	63	108365325	108369102	Indispensable
ClinVar	chr11:g.108365428_108365428del	ATM	108365428	108365428	chr11	63	108365325	108369102	Indispensable
ClinVar	chr11:g.108365429_108365429del	ATM	108365429	108365429	chr11	63	108365325	108369102	Indispensable
ClinVar	chr11:g.108365431_108365431del	ATM	108365431	108365431	chr11	63	108365325	108369102	Indispensable
ClinVar	chr11:g.108365438T>A	ATM	108365438	108365438	chr11	63	108365325	108369102	Indispensable
ClinVar	chr11:g.108365440C>T	ATM	108365440	108365440	chr11	63	108365325	108369102	Indispensable
ClinVar	chr11:g.108365443_108365444insATT	ATM	108365443	108365444	chr11	63	108365325	108369102	Indispensable
ClinVar	chr11:g.108365460_108365460del	ATM	108365460	108365460	chr11	63	108365325	108369102	Indispensable
ClinVar	chr11:g.108365463_108365464dup	ATM	108365463	108365464	chr11	63	108365325	108369102	Indispensable
ClinVar	chr11:g.108365463_108365464insCAGCCGACTTTTCCCAGGATGGG	ATM	108365463	108365464	chr11	63	108365325	108369102	Indispensable
ClinVar	chr11:g.108365506T>C	ATM	108365506	108365506	chr11	63	108365325	108369102	Indispensable
ClinVar	chr11:g.108365506T>G	ATM	108365506	108365506	chr11	63	108365325	108369102	Indispensable
ClinVar	chr11:g.108365507G>C	ATM	108365507	108365507	chr11	63	108365325	108369102	Indispensable
ClinVar	chr11:g.108365508A>T	ATM	108365508	108365508	chr11	63	108365325	108369102	Indispensable
ClinVar	chr11:g.108509721_108509721del	EXPH5	108509721	108509721	chr11	6	108505435	108514875	Indispensable
ClinVar	chr11:g.108511023_108511024dup	EXPH5	108511023	108511024	chr11	6	108505435	108514875	Indispensable
ClinVar	chr11:g.108511590G>C	EXPH5	108511590	108511590	chr11	6	108505435	108514875	Indispensable
ClinVar	chr11:g.108511857A>T	EXPH5	108511857	108511857	chr11	6	108505435	108514875	Indispensable
ClinVar	chr11:g.108511867_108511867del	EXPH5	108511867	108511867	chr11	6	108505435	108514875	Indispensable
ClinVar	chr11:g.108512610_108512610del	EXPH5	108512610	108512610	chr11	6	108505435	108514875	Indispensable
ClinVar	chr11:g.108512965_108512965del	EXPH5	108512965	108512965	chr11	6	108505435	108514875	Indispensable
ClinVar	chr11:g.108513258G>T	EXPH5	108513258	108513258	chr11	6	108505435	108514875	Indispensable
ClinVar	chr11:g.108513559_108513560dup	EXPH5	108513559	108513560	chr11	6	108505435	108514875	Indispensable
ClinVar	chr11:g.108514112_108514112del	EXPH5	108514112	108514112	chr11	6	108505435	108514875	Indispensable
ClinVar	chr11:g.108514651_108514651del	EXPH5	108514651	108514651	chr11	6	108505435	108514875	Indispensable
ClinVar	chr11:g.108514863A>T	EXPH5	108514863	108514863	chr11	6	108505435	108514875	Indispensable
ClinVar	chr11:g.108539168_108539168del	EXPH5	108539168	108539168	chr11	3	108539024	108539186	Indispensable
ClinVar	chr11:g.108593438_108593448del	EXPH5	108593438	108593448	chr11	1	108593418	108593768	Indispensable
ClinVar	chr11:g.110231889C>T	RDX	110231889	110231889	chr11	14	110229441	110232033	Indispensable
ClinVar	chr11:g.110237563G>A	RDX	110237563	110237563	chr11	11	110237492	110237652	Indispensable
ClinVar	chr11:g.110237602G>A	RDX	110237602	110237602	chr11	11	110237492	110237652	Indispensable
ClinVar	chr11:g.110237608G>A	RDX	110237608	110237608	chr11	11	110237492	110237652	Indispensable
ClinVar	chr11:g.110237635G>A	RDX	110237635	110237635	chr11	11	110237492	110237652	Indispensable
ClinVar	chr11:g.110253974_110253975del	RDX	110253974	110253975	chr11	9	110253946	110254109	Indispensable
ClinVar	chr11:g.110253995G>A	RDX	110253995	110253995	chr11	9	110253946	110254109	Indispensable
ClinVar	chr11:g.110255364_110255364del	RDX	110255364	110255364	chr11	8	110255289	110255385	Indispensable
ClinVar	chr11:g.110257780_110257783del	RDX	110257780	110257783	chr11	7	110257767	110257913	Indispensable
ClinVar	chr11:g.110258143_110258144del	RDX	110258143	110258144	chr11	6	110258106	110258189	Indispensable
ClinVar	chr11:g.110258170_110258173del	RDX	110258170	110258173	chr11	6	110258106	110258189	Indispensable
ClinVar	chr11:g.110263964G>A	RDX	110263964	110263964	chr11	5	110263960	110264234	Indispensable
ClinVar	chr11:g.110264132G>A	RDX	110264132	110264132	chr11	5	110263960	110264234	Indispensable
ClinVar	chr11:g.110264842C>T	RDX	110264842	110264842	chr11	4	110264779	110264874	Indispensable
ClinVar	chr11:g.111497243_111497246del	BTG4	111497243	111497246	chr11	4	111497211	111497409	Indispensable
ClinVar	chr11:g.111498611C>T	BTG4	111498611	111498611	chr11	2	111498604	111498802	Indispensable
ClinVar	chr11:g.111498704G>A	BTG4	111498704	111498704	chr11	2	111498604	111498802	Indispensable
ClinVar	chr11:g.111498776T>C	BTG4	111498776	111498776	chr11	2	111498604	111498802	Indispensable
ClinVar	chr11:g.111809681C>T	ALG9	111809681	111809681	chr11	14	111809643	111809773	Indispensable
ClinVar	chr11:g.111809725C>A	ALG9	111809725	111809725	chr11	14	111809643	111809773	Indispensable
ClinVar	chr11:g.111809768_111809771del	ALG9	111809768	111809771	chr11	14	111809643	111809773	Indispensable
ClinVar	chr11:g.111836233C>A	ALG9	111836233	111836233	chr11	13	111836165	111836294	Indispensable
ClinVar	chr11:g.111836271G>C	ALG9	111836271	111836271	chr11	13	111836165	111836294	Indispensable
ClinVar	chr11:g.111837480A>G	ALG9	111837480	111837480	chr11	12	111837468	111837615	Indispensable
ClinVar	chr11:g.111837499G>A	ALG9	111837499	111837499	chr11	12	111837468	111837615	Indispensable
ClinVar	chr11:g.111838276_111838277dup	ALG9	111838276	111838277	chr11	11	111838249	111838399	Indispensable
ClinVar	chr11:g.111838363_111838364dup	ALG9	111838363	111838364	chr11	11	111838249	111838399	Indispensable
ClinVar	chr11:g.111840719C>T	ALG9	111840719	111840719	chr11	10	111840655	111840809	Indispensable
ClinVar	chr11:g.111840731T>C	ALG9	111840731	111840731	chr11	10	111840655	111840809	Indispensable
ClinVar	chr11:g.111853677C>T	ALG9	111853677	111853677	chr11	7	111853649	111853736	Indispensable
ClinVar	chr11:g.111853734_111853734del	ALG9	111853734	111853734	chr11	7	111853649	111853736	Indispensable
ClinVar	chr11:g.111860549G>C	ALG9	111860549	111860549	chr11	5	111860547	111860635	Indispensable
ClinVar	chr11:g.111860582A>T	ALG9	111860582	111860582	chr11	5	111860547	111860635	Indispensable
ClinVar	chr11:g.111860590_111860590del	ALG9	111860590	111860590	chr11	5	111860547	111860635	Indispensable
ClinVar	chr11:g.111860601G>A	ALG9	111860601	111860601	chr11	5	111860547	111860635	Indispensable
ClinVar	chr11:g.111870266_111870272delinsAC	ALG9	111870266	111870272	chr11	2	111870232	111870370	Indispensable
ClinVar	chr11:g.111870289A>T	ALG9	111870289	111870289	chr11	2	111870232	111870370	Indispensable
ClinVar	chr11:g.111871357_111871357del	ALG9	111871357	111871357	chr11	1	111871352	111871581	Indispensable
ClinVar	chr11:g.111871383G>A	ALG9	111871383	111871383	chr11	1	111871352	111871581	Indispensable
ClinVar	chr11:g.111871417_111871418insCGA	ALG9	111871417	111871418	chr11	1	111871352	111871581	Indispensable
ClinVar	chr11:g.111908765T>C	CRYAB	111908765	111908765	chr11	3	111908564	111908967	Indispensable
ClinVar	chr11:g.111908767_111908767del	CRYAB	111908767	111908767	chr11	3	111908564	111908967	Indispensable
ClinVar	chr11:g.111908778_111908778del	CRYAB	111908778	111908778	chr11	3	111908564	111908967	Indispensable
ClinVar	chr11:g.111908826_111908826del	CRYAB	111908826	111908826	chr11	3	111908564	111908967	Indispensable
ClinVar	chr11:g.111908842_111908842del	CRYAB	111908842	111908842	chr11	3	111908564	111908967	Indispensable
ClinVar	chr11:g.111908874C>T	CRYAB	111908874	111908874	chr11	3	111908564	111908967	Indispensable
ClinVar	chr11:g.111908934T>C	CRYAB	111908934	111908934	chr11	3	111908564	111908967	Indispensable
ClinVar	chr11:g.111908966T>C	CRYAB	111908966	111908966	chr11	3	111908564	111908967	Indispensable
ClinVar	chr11:g.111908967C>G	CRYAB	111908967	111908967	chr11	3	111908564	111908967	Indispensable
ClinVar	chr11:g.111911580_111911580del	CRYAB	111911580	111911580	chr11	1	111911524	111911770	Indispensable
ClinVar	chr11:g.111911606_111911606del	CRYAB	111911606	111911606	chr11	1	111911524	111911770	Indispensable
ClinVar	chr11:g.111911624_111911624del	CRYAB	111911624	111911624	chr11	1	111911524	111911770	Indispensable
ClinVar	chr11:g.111911624_111911625dup	CRYAB	111911624	111911625	chr11	1	111911524	111911770	Indispensable
ClinVar	chr11:g.111911649G>A	CRYAB	111911649	111911649	chr11	1	111911524	111911770	Indispensable
ClinVar	chr11:g.111911665_111911665del	CRYAB	111911665	111911665	chr11	1	111911524	111911770	Indispensable
ClinVar	chr11:g.111911666G>C	CRYAB	111911666	111911666	chr11	1	111911524	111911770	Indispensable
ClinVar	chr11:g.111911667G>A	CRYAB	111911667	111911667	chr11	1	111911524	111911770	Indispensable
ClinVar	chr11:g.111911692_111911693del	CRYAB	111911692	111911693	chr11	1	111911524	111911770	Indispensable
ClinVar	chr11:g.112025628T>A	DLAT	112025628	112025628	chr11	1	112025408	112025751	Indispensable
ClinVar	chr11:g.112026279_112026281del	DLAT	112026279	112026281	chr11	2	112026198	112026299	Indispensable
ClinVar	chr11:g.112028545G>T	DLAT	112028545	112028545	chr11	3	112028515	112028639	Indispensable
ClinVar	chr11:g.112028603T>G	DLAT	112028603	112028603	chr11	3	112028515	112028639	Indispensable
ClinVar	chr11:g.112028609_112028609del	DLAT	112028609	112028609	chr11	3	112028515	112028639	Indispensable
ClinVar	chr11:g.112028853C>T	DLAT	112028853	112028853	chr11	4	112028792	112028945	Indispensable
ClinVar	chr11:g.112033458_112033459dup	DLAT	112033458	112033459	chr11	5	112033404	112033530	Indispensable
ClinVar	chr11:g.112037286_112037286del	DLAT	112037286	112037286	chr11	6	112037273	112037460	Indispensable
ClinVar	chr11:g.112037460G>A	DLAT	112037460	112037460	chr11	6	112037273	112037460	Indispensable
ClinVar	chr11:g.112039298_112039298del	DLAT	112039298	112039298	chr11	7	112039244	112039397	Indispensable
ClinVar	chr11:g.112059986G>A	DLAT	112059986	112059986	chr11	12	112059903	112060065	Indispensable
ClinVar	chr11:g.112086908A>G	SDHD	112086908	112086908	chr11	1	112086873	112086959	Indispensable
ClinVar	chr11:g.112086908A>T	SDHD	112086908	112086908	chr11	1	112086873	112086959	Indispensable
ClinVar	chr11:g.112086909T>C	SDHD	112086909	112086909	chr11	1	112086873	112086959	Indispensable
ClinVar	chr11:g.112086910G>C	SDHD	112086910	112086910	chr11	1	112086873	112086959	Indispensable
ClinVar	chr11:g.112086910G>A	SDHD	112086910	112086910	chr11	1	112086873	112086959	Indispensable
ClinVar	chr11:g.112086916_112086917dup	SDHD	112086916	112086917	chr11	1	112086873	112086959	Indispensable
ClinVar	chr11:g.112086917_112086917del	SDHD	112086917	112086917	chr11	1	112086873	112086959	Indispensable
ClinVar	chr11:g.112086920_112086936del	SDHD	112086920	112086936	chr11	1	112086873	112086959	Indispensable
ClinVar	chr11:g.112086921G>A	SDHD	112086921	112086921	chr11	1	112086873	112086959	Indispensable
ClinVar	chr11:g.112086922G>A	SDHD	112086922	112086922	chr11	1	112086873	112086959	Indispensable
ClinVar	chr11:g.112086932_112086943delinsAACC	SDHD	112086932	112086943	chr11	1	112086873	112086959	Indispensable
ClinVar	chr11:g.112086940C>A	SDHD	112086940	112086940	chr11	1	112086873	112086959	Indispensable
ClinVar	chr11:g.112086950_112086982del	SDHD	112086950	112086982	chr11	1	112086873	112086959	Indispensable
ClinVar	chr11:g.112086956C>T	SDHD	112086956	112086956	chr11	1	112086873	112086959	Indispensable
ClinVar	chr11:g.112088869_112088869del	SDHD	112088869	112088869	chr11	3	112088867	112089011	Indispensable
ClinVar	chr11:g.112088871_112088871del	SDHD	112088871	112088871	chr11	3	112088867	112089011	Indispensable
ClinVar	chr11:g.112088882_112088883dup	SDHD	112088882	112088883	chr11	3	112088867	112089011	Indispensable
ClinVar	chr11:g.112088893_112088893del	SDHD	112088893	112088893	chr11	3	112088867	112089011	Indispensable
ClinVar	chr11:g.112088894G>A	SDHD	112088894	112088894	chr11	3	112088867	112089011	Indispensable
ClinVar	chr11:g.112088894_112088895delinsAA	SDHD	112088894	112088895	chr11	3	112088867	112089011	Indispensable
ClinVar	chr11:g.112088895G>A	SDHD	112088895	112088895	chr11	3	112088867	112089011	Indispensable
ClinVar	chr11:g.112088900_112088901del	SDHD	112088900	112088901	chr11	3	112088867	112089011	Indispensable
ClinVar	chr11:g.112088900_112088901dup	SDHD	112088900	112088901	chr11	3	112088867	112089011	Indispensable
ClinVar	chr11:g.112088902G>T	SDHD	112088902	112088902	chr11	3	112088867	112089011	Indispensable
ClinVar	chr11:g.112088906G>T	SDHD	112088906	112088906	chr11	3	112088867	112089011	Indispensable
ClinVar	chr11:g.112088908_112088910del	SDHD	112088908	112088910	chr11	3	112088867	112089011	Indispensable
ClinVar	chr11:g.112088918_112088918del	SDHD	112088918	112088918	chr11	3	112088867	112089011	Indispensable
ClinVar	chr11:g.112088928_112088928del	SDHD	112088928	112088928	chr11	3	112088867	112089011	Indispensable
ClinVar	chr11:g.112088935_112088956del	SDHD	112088935	112088956	chr11	3	112088867	112089011	Indispensable
ClinVar	chr11:g.112088936T>G	SDHD	112088936	112088936	chr11	3	112088867	112089011	Indispensable
ClinVar	chr11:g.112088938_112088938del	SDHD	112088938	112088938	chr11	3	112088867	112089011	Indispensable
ClinVar	chr11:g.112088961C>A	SDHD	112088961	112088961	chr11	3	112088867	112089011	Indispensable
ClinVar	chr11:g.112088962_112088976del	SDHD	112088962	112088976	chr11	3	112088867	112089011	Indispensable
ClinVar	chr11:g.112088967_112088968del	SDHD	112088967	112088968	chr11	3	112088867	112089011	Indispensable
ClinVar	chr11:g.112088969_112088970dup	SDHD	112088969	112088970	chr11	3	112088867	112089011	Indispensable
ClinVar	chr11:g.112088972A>G	SDHD	112088972	112088972	chr11	3	112088867	112089011	Indispensable
ClinVar	chr11:g.112088972A>T	SDHD	112088972	112088972	chr11	3	112088867	112089011	Indispensable
ClinVar	chr11:g.112088973_112088974dup	SDHD	112088973	112088974	chr11	3	112088867	112089011	Indispensable
ClinVar	chr11:g.112088974_112088976del	SDHD	112088974	112088976	chr11	3	112088867	112089011	Indispensable
ClinVar	chr11:g.112088978_112088979insCAATA	SDHD	112088978	112088979	chr11	3	112088867	112089011	Indispensable
ClinVar	chr11:g.112088978_112088979del	SDHD	112088978	112088979	chr11	3	112088867	112089011	Indispensable
ClinVar	chr11:g.112088982_112088982del	SDHD	112088982	112088982	chr11	3	112088867	112089011	Indispensable
ClinVar	chr11:g.112088984_112088997del	SDHD	112088984	112088997	chr11	3	112088867	112089011	Indispensable
ClinVar	chr11:g.112088985_112088985del	SDHD	112088985	112088985	chr11	3	112088867	112089011	Indispensable
ClinVar	chr11:g.112088990_112088990del	SDHD	112088990	112088990	chr11	3	112088867	112089011	Indispensable
ClinVar	chr11:g.112088992_112088995del	SDHD	112088992	112088995	chr11	3	112088867	112089011	Indispensable
ClinVar	chr11:g.112088993_112088993del	SDHD	112088993	112088993	chr11	3	112088867	112089011	Indispensable
ClinVar	chr11:g.112088995_112088995del	SDHD	112088995	112088995	chr11	3	112088867	112089011	Indispensable
ClinVar	chr11:g.112089002A>T	SDHD	112089002	112089002	chr11	3	112088867	112089011	Indispensable
ClinVar	chr11:g.112094805G>A	SDHD	112094805	112094805	chr11	4	112094805	112095794	Indispensable
ClinVar	chr11:g.112094809_112094810dup	SDHD	112094809	112094810	chr11	4	112094805	112095794	Indispensable
ClinVar	chr11:g.112094810T>C	SDHD	112094810	112094810	chr11	4	112094805	112095794	Indispensable
ClinVar	chr11:g.112094813_112094814insGACAAGTTTTCTTTAGGGGCCTTCAGTA	SDHD	112094813	112094814	chr11	4	112094805	112095794	Indispensable
ClinVar	chr11:g.112094815C>T	SDHD	112094815	112094815	chr11	4	112094805	112095794	Indispensable
ClinVar	chr11:g.112094816_112094817del	SDHD	112094816	112094817	chr11	4	112094805	112095794	Indispensable
ClinVar	chr11:g.112094823_112094824dup	SDHD	112094823	112094824	chr11	4	112094805	112095794	Indispensable
ClinVar	chr11:g.112094824_112094827del	SDHD	112094824	112094827	chr11	4	112094805	112095794	Indispensable
ClinVar	chr11:g.112094825_112094826dup	SDHD	112094825	112094826	chr11	4	112094805	112095794	Indispensable
ClinVar	chr11:g.112094827_112094828insGT	SDHD	112094827	112094828	chr11	4	112094805	112095794	Indispensable
ClinVar	chr11:g.112094830T>A	SDHD	112094830	112094830	chr11	4	112094805	112095794	Indispensable
ClinVar	chr11:g.112094830_112094831del	SDHD	112094830	112094831	chr11	4	112094805	112095794	Indispensable
ClinVar	chr11:g.112094831A>G	SDHD	112094831	112094831	chr11	4	112094805	112095794	Indispensable
ClinVar	chr11:g.112094832T>A	SDHD	112094832	112094832	chr11	4	112094805	112095794	Indispensable
ClinVar	chr11:g.112094838_112094839dup	SDHD	112094838	112094839	chr11	4	112094805	112095794	Indispensable
ClinVar	chr11:g.112094839_112094839del	SDHD	112094839	112094839	chr11	4	112094805	112095794	Indispensable
ClinVar	chr11:g.112094854A>T	SDHD	112094854	112094854	chr11	4	112094805	112095794	Indispensable
ClinVar	chr11:g.112094869_112094869del	SDHD	112094869	112094869	chr11	4	112094805	112095794	Indispensable
ClinVar	chr11:g.112094872_112094873dup	SDHD	112094872	112094873	chr11	4	112094805	112095794	Indispensable
ClinVar	chr11:g.112094873_112094873del	SDHD	112094873	112094873	chr11	4	112094805	112095794	Indispensable
ClinVar	chr11:g.112094888_112094888del	SDHD	112094888	112094888	chr11	4	112094805	112095794	Indispensable
ClinVar	chr11:g.112094901_112094901del	SDHD	112094901	112094901	chr11	4	112094805	112095794	Indispensable
ClinVar	chr11:g.112094906T>C	SDHD	112094906	112094906	chr11	4	112094805	112095794	Indispensable
ClinVar	chr11:g.112094906T>G	SDHD	112094906	112094906	chr11	4	112094805	112095794	Indispensable
ClinVar	chr11:g.112094914_112094917del	SDHD	112094914	112094917	chr11	4	112094805	112095794	Indispensable
ClinVar	chr11:g.112094931_112094931del	SDHD	112094931	112094931	chr11	4	112094805	112095794	Indispensable
ClinVar	chr11:g.112094933_112094934delinsTT	SDHD	112094933	112094934	chr11	4	112094805	112095794	Indispensable
ClinVar	chr11:g.112226428_112226450del	PTS	112226428	112226450	chr11	1	112226428	112226526	Indispensable
ClinVar	chr11:g.112226444A>G	PTS	112226444	112226444	chr11	1	112226428	112226526	Indispensable
ClinVar	chr11:g.112226445T>G	PTS	112226445	112226445	chr11	1	112226428	112226526	Indispensable
ClinVar	chr11:g.112226446G>T	PTS	112226446	112226446	chr11	1	112226428	112226526	Indispensable
ClinVar	chr11:g.112226446G>A	PTS	112226446	112226446	chr11	1	112226428	112226526	Indispensable
ClinVar	chr11:g.112226469G>A	PTS	112226469	112226469	chr11	1	112226428	112226526	Indispensable
ClinVar	chr11:g.112226486T>G	PTS	112226486	112226486	chr11	1	112226428	112226526	Indispensable
ClinVar	chr11:g.112226487C>T	PTS	112226487	112226487	chr11	1	112226428	112226526	Indispensable
ClinVar	chr11:g.112226487_112226488insCCGG	PTS	112226487	112226488	chr11	1	112226428	112226526	Indispensable
ClinVar	chr11:g.112226489C>T	PTS	112226489	112226489	chr11	1	112226428	112226526	Indispensable
ClinVar	chr11:g.112226508C>G	PTS	112226508	112226508	chr11	1	112226428	112226526	Indispensable
ClinVar	chr11:g.112226516C>T	PTS	112226516	112226516	chr11	1	112226428	112226526	Indispensable
ClinVar	chr11:g.112228595A>T	PTS	112228595	112228595	chr11	2	112228594	112228673	Indispensable
ClinVar	chr11:g.112228614_112228614del	PTS	112228614	112228614	chr11	2	112228594	112228673	Indispensable
ClinVar	chr11:g.112228614A>G	PTS	112228614	112228614	chr11	2	112228594	112228673	Indispensable
ClinVar	chr11:g.112228618C>A	PTS	112228618	112228618	chr11	2	112228594	112228673	Indispensable
ClinVar	chr11:g.112228626_112228629del	PTS	112228626	112228629	chr11	2	112228594	112228673	Indispensable
ClinVar	chr11:g.112228649A>G	PTS	112228649	112228649	chr11	2	112228594	112228673	Indispensable
ClinVar	chr11:g.112228665A>G	PTS	112228665	112228665	chr11	2	112228594	112228673	Indispensable
ClinVar	chr11:g.112228669T>G	PTS	112228669	112228669	chr11	2	112228594	112228673	Indispensable
ClinVar	chr11:g.112230204_112230209del	PTS	112230204	112230209	chr11	3	112230208	112230230	Indispensable
ClinVar	chr11:g.112233175C>T	PTS	112233175	112233175	chr11	5	112233163	112233233	Indispensable
ClinVar	chr11:g.112233177_112233178dup	PTS	112233177	112233178	chr11	5	112233163	112233233	Indispensable
ClinVar	chr11:g.112233178C>T	PTS	112233178	112233178	chr11	5	112233163	112233233	Indispensable
ClinVar	chr11:g.112233179C>T	PTS	112233179	112233179	chr11	5	112233163	112233233	Indispensable
ClinVar	chr11:g.112233200A>G	PTS	112233200	112233200	chr11	5	112233163	112233233	Indispensable
ClinVar	chr11:g.112233205G>A	PTS	112233205	112233205	chr11	5	112233163	112233233	Indispensable
ClinVar	chr11:g.112233211_112233212insCATACTTTG	PTS	112233211	112233212	chr11	5	112233163	112233233	Indispensable
ClinVar	chr11:g.112233215A>G	PTS	112233215	112233215	chr11	5	112233163	112233233	Indispensable
ClinVar	chr11:g.112233434C>T	PTS	112233434	112233434	chr11	6	112233432	112233973	Indispensable
ClinVar	chr11:g.112233439G>T	PTS	112233439	112233439	chr11	6	112233432	112233973	Indispensable
ClinVar	chr11:g.112233448G>T	PTS	112233448	112233448	chr11	6	112233432	112233973	Indispensable
ClinVar	chr11:g.112233468C>A	PTS	112233468	112233468	chr11	6	112233432	112233973	Indispensable
ClinVar	chr11:g.112233472C>T	PTS	112233472	112233472	chr11	6	112233432	112233973	Indispensable
ClinVar	chr11:g.112233478_112233491del	PTS	112233478	112233491	chr11	6	112233432	112233973	Indispensable
ClinVar	chr11:g.112233487G>C	PTS	112233487	112233487	chr11	6	112233432	112233973	Indispensable
ClinVar	chr11:g.112233488T>C	PTS	112233488	112233488	chr11	6	112233432	112233973	Indispensable
ClinVar	chr11:g.112233501T>A	PTS	112233501	112233501	chr11	6	112233432	112233973	Indispensable
ClinVar	chr11:g.112233507_112233507del	PTS	112233507	112233507	chr11	6	112233432	112233973	Indispensable
ClinVar	chr11:g.112233516C>A	PTS	112233516	112233516	chr11	6	112233432	112233973	Indispensable
ClinVar	chr11:g.112233524A>G	PTS	112233524	112233524	chr11	6	112233432	112233973	Indispensable
ClinVar	chr11:g.112233533T>A	PTS	112233533	112233533	chr11	6	112233432	112233973	Indispensable
ClinVar	chr11:g.113338802_113338802del	TTC12	113338802	113338802	chr11	9	113338774	113338834	Indispensable
ClinVar	chr11:g.113344403G>A	TTC12	113344403	113344403	chr11	13	113344272	113344440	Indispensable
ClinVar	chr11:g.113344425_113344425del	TTC12	113344425	113344425	chr11	13	113344272	113344440	Indispensable
ClinVar	chr11:g.116790382G>A	APOA5	116790382	116790382	chr11	3	116789367	116791067	Indispensable
ClinVar	chr11:g.116790454T>A	APOA5	116790454	116790454	chr11	3	116789367	116791067	Indispensable
ClinVar	chr11:g.116790562G>A	APOA5	116790562	116790562	chr11	3	116789367	116791067	Indispensable
ClinVar	chr11:g.116790637_116790650del	APOA5	116790637	116790650	chr11	3	116789367	116791067	Indispensable
ClinVar	chr11:g.116790667T>A	APOA5	116790667	116790667	chr11	3	116789367	116791067	Indispensable
ClinVar	chr11:g.116790763C>A	APOA5	116790763	116790763	chr11	3	116789367	116791067	Indispensable
ClinVar	chr11:g.116790814G>A	APOA5	116790814	116790814	chr11	3	116789367	116791067	Indispensable
ClinVar	chr11:g.116790940G>A	APOA5	116790940	116790940	chr11	3	116789367	116791067	Indispensable
ClinVar	chr11:g.116791593C>A	APOA5	116791593	116791593	chr11	2	116791586	116791697	Indispensable
ClinVar	chr11:g.116791627_116791630del	APOA5	116791627	116791630	chr11	2	116791586	116791697	Indispensable
ClinVar	chr11:g.116791818_116791819dup	APOA5	116791818	116791819	chr11	1	116791812	116791879	Indispensable
ClinVar	chr11:g.116821862G>C	APOA4	116821862	116821862	chr11	3	116820700	116821881	Indispensable
ClinVar	chr11:g.116822738C>T	APOA4	116822738	116822738	chr11	2	116822659	116822785	Indispensable
ClinVar	chr11:g.116832816A>G	APOC3	116832816	116832816	chr11	4	116832764	116833072	Indispensable
ClinVar	chr11:g.116832864A>G	APOC3	116832864	116832864	chr11	4	116832764	116833072	Indispensable
ClinVar	chr11:g.116835934_116835934del	APOA1	116835934	116835934	chr11	4	116835751	116836411	Indispensable
ClinVar	chr11:g.116836007A>G	APOA1	116836007	116836007	chr11	4	116835751	116836411	Indispensable
ClinVar	chr11:g.116836017C>G	APOA1	116836017	116836017	chr11	4	116835751	116836411	Indispensable
ClinVar	chr11:g.116836019A>G	APOA1	116836019	116836019	chr11	4	116835751	116836411	Indispensable
ClinVar	chr11:g.116836022C>G	APOA1	116836022	116836022	chr11	4	116835751	116836411	Indispensable
ClinVar	chr11:g.116836023G>A	APOA1	116836023	116836023	chr11	4	116835751	116836411	Indispensable
ClinVar	chr11:g.116836073A>T	APOA1	116836073	116836073	chr11	4	116835751	116836411	Indispensable
ClinVar	chr11:g.116836094C>G	APOA1	116836094	116836094	chr11	4	116835751	116836411	Indispensable
ClinVar	chr11:g.116836118A>C	APOA1	116836118	116836118	chr11	4	116835751	116836411	Indispensable
ClinVar	chr11:g.116836134C>A	APOA1	116836134	116836134	chr11	4	116835751	116836411	Indispensable
ClinVar	chr11:g.116836221T>A	APOA1	116836221	116836221	chr11	4	116835751	116836411	Indispensable
ClinVar	chr11:g.116836248G>A	APOA1	116836248	116836248	chr11	4	116835751	116836411	Indispensable
ClinVar	chr11:g.116836290G>A	APOA1	116836290	116836290	chr11	4	116835751	116836411	Indispensable
ClinVar	chr11:g.116836328_116836362delinsGTGAC	APOA1	116836328	116836362	chr11	4	116835751	116836411	Indispensable
ClinVar	chr11:g.116836361A>C	APOA1	116836361	116836361	chr11	4	116835751	116836411	Indispensable
ClinVar	chr11:g.116836392A>G	APOA1	116836392	116836392	chr11	4	116835751	116836411	Indispensable
ClinVar	chr11:g.116837035G>A	APOA1	116837035	116837035	chr11	3	116837001	116837157	Indispensable
ClinVar	chr11:g.116837053C>G	APOA1	116837053	116837053	chr11	3	116837001	116837157	Indispensable
ClinVar	chr11:g.116837075G>C	APOA1	116837075	116837075	chr11	3	116837001	116837157	Indispensable
ClinVar	chr11:g.116837101G>A	APOA1	116837101	116837101	chr11	3	116837001	116837157	Indispensable
ClinVar	chr11:g.116837121G>C	APOA1	116837121	116837121	chr11	3	116837001	116837157	Indispensable
ClinVar	chr11:g.116837134G>A	APOA1	116837134	116837134	chr11	3	116837001	116837157	Indispensable
ClinVar	chr11:g.116837135C>T	APOA1	116837135	116837135	chr11	3	116837001	116837157	Indispensable
ClinVar	chr11:g.117338618A>C	CEP164	117338618	117338618	chr11	3	117338566	117338668	Indispensable
ClinVar	chr11:g.117338625_117338626del	CEP164	117338625	117338626	chr11	3	117338566	117338668	Indispensable
ClinVar	chr11:g.117344170_117344171del	CEP164	117344170	117344171	chr11	4	117344166	117344277	Indispensable
ClinVar	chr11:g.117344216G>T	CEP164	117344216	117344216	chr11	4	117344166	117344277	Indispensable
ClinVar	chr11:g.117344234C>T	CEP164	117344234	117344234	chr11	4	117344166	117344277	Indispensable
ClinVar	chr11:g.117344268G>A	CEP164	117344268	117344268	chr11	4	117344166	117344277	Indispensable
ClinVar	chr11:g.117351836C>T	CEP164	117351836	117351836	chr11	5	117351790	117351988	Indispensable
ClinVar	chr11:g.117351860_117351861dup	CEP164	117351860	117351861	chr11	5	117351790	117351988	Indispensable
ClinVar	chr11:g.117351930_117351931dup	CEP164	117351930	117351931	chr11	5	117351790	117351988	Indispensable
ClinVar	chr11:g.117351932_117351933del	CEP164	117351932	117351933	chr11	5	117351790	117351988	Indispensable
ClinVar	chr11:g.117351942_117351943insAT	CEP164	117351942	117351943	chr11	5	117351790	117351988	Indispensable
ClinVar	chr11:g.117351944_117351947del	CEP164	117351944	117351947	chr11	5	117351790	117351988	Indispensable
ClinVar	chr11:g.117351970_117351970del	CEP164	117351970	117351970	chr11	5	117351790	117351988	Indispensable
ClinVar	chr11:g.117380617C>T	CEP164	117380617	117380617	chr11	12	117380614	117380705	Indispensable
ClinVar	chr11:g.117391164_117391164del	CEP164	117391164	117391164	chr11	17	117390999	117391215	Indispensable
ClinVar	chr11:g.117391177C>T	CEP164	117391177	117391177	chr11	17	117390999	117391215	Indispensable
ClinVar	chr11:g.117391209_117391210dup	CEP164	117391209	117391210	chr11	17	117390999	117391215	Indispensable
ClinVar	chr11:g.117395574G>T	CEP164	117395574	117395574	chr11	24	117395547	117395722	Indispensable
ClinVar	chr11:g.117395574_117395575del	CEP164	117395574	117395575	chr11	24	117395547	117395722	Indispensable
ClinVar	chr11:g.117395629_117395629del	CEP164	117395629	117395629	chr11	24	117395547	117395722	Indispensable
ClinVar	chr11:g.117395670_117395671dup	CEP164	117395670	117395671	chr11	24	117395547	117395722	Indispensable
ClinVar	chr11:g.117395688C>T	CEP164	117395688	117395688	chr11	24	117395547	117395722	Indispensable
ClinVar	chr11:g.117396073C>T	CEP164	117396073	117396073	chr11	25	117396054	117396180	Indispensable
ClinVar	chr11:g.117396156_117396156del	CEP164	117396156	117396156	chr11	25	117396054	117396180	Indispensable
ClinVar	chr11:g.117397156_117397156del	CEP164	117397156	117397156	chr11	27	117397091	117397313	Indispensable
ClinVar	chr11:g.117397249_117397249del	CEP164	117397249	117397249	chr11	27	117397091	117397313	Indispensable
ClinVar	chr11:g.117408963_117408964dup	CEP164	117408963	117408964	chr11	29	117408890	117409028	Indispensable
ClinVar	chr11:g.117408988_117408989del	CEP164	117408988	117408989	chr11	29	117408890	117409028	Indispensable
ClinVar	chr11:g.117409012G>A	CEP164	117409012	117409012	chr11	29	117408890	117409028	Indispensable
ClinVar	chr11:g.117410882_117410883del	CEP164	117410882	117410883	chr11	31	117410828	117410894	Indispensable
ClinVar	chr11:g.117412166T>C	CEP164	117412166	117412166	chr11	33	117412072	117413266	Indispensable
ClinVar	chr11:g.117986470G>A	IL10RA	117986470	117986470	chr11	1	117986394	117986534	Indispensable
ClinVar	chr11:g.117988413G>A	IL10RA	117988413	117988413	chr11	2	117988382	117988502	Indispensable
ClinVar	chr11:g.117988440_117988440del	IL10RA	117988440	117988440	chr11	2	117988382	117988502	Indispensable
ClinVar	chr11:g.117989504C>T	IL10RA	117989504	117989504	chr11	3	117989442	117989620	Indispensable
ClinVar	chr11:g.117989510_117989511dup	IL10RA	117989510	117989511	chr11	3	117989442	117989620	Indispensable
ClinVar	chr11:g.117989602C>T	IL10RA	117989602	117989602	chr11	3	117989442	117989620	Indispensable
ClinVar	chr11:g.117993294G>A	IL10RA	117993294	117993294	chr11	4	117993241	117993410	Indispensable
ClinVar	chr11:g.117993311_117993324del	IL10RA	117993311	117993324	chr11	4	117993241	117993410	Indispensable
ClinVar	chr11:g.117993343A>G	IL10RA	117993343	117993343	chr11	4	117993241	117993410	Indispensable
ClinVar	chr11:g.117993374T>G	IL10RA	117993374	117993374	chr11	4	117993241	117993410	Indispensable
ClinVar	chr11:g.117993379T>C	IL10RA	117993379	117993379	chr11	4	117993241	117993410	Indispensable
ClinVar	chr11:g.117994076_117994077dup	IL10RA	117994076	117994077	chr11	5	117993999	117994149	Indispensable
ClinVar	chr11:g.117994095C>T	IL10RA	117994095	117994095	chr11	5	117993999	117994149	Indispensable
ClinVar	chr11:g.117995656C>A	IL10RA	117995656	117995656	chr11	6	117995589	117995710	Indispensable
ClinVar	chr11:g.117995669C>T	IL10RA	117995669	117995669	chr11	6	117995589	117995710	Indispensable
ClinVar	chr11:g.117995684C>T	IL10RA	117995684	117995684	chr11	6	117995589	117995710	Indispensable
ClinVar	chr11:g.118141304T>G	SCN4B	118141304	118141304	chr11	4	118141207	118141336	Indispensable
ClinVar	chr11:g.118141315A>C	SCN4B	118141315	118141315	chr11	4	118141207	118141336	Indispensable
ClinVar	chr11:g.118260094G>A	MPZL2	118260094	118260094	chr11	4	118260054	118260201	Indispensable
ClinVar	chr11:g.118260137_118260138dup	MPZL2	118260137	118260138	chr11	4	118260054	118260201	Indispensable
ClinVar	chr11:g.118260175_118260175del	MPZL2	118260175	118260175	chr11	4	118260054	118260201	Indispensable
ClinVar	chr11:g.118262457_118262457del	MPZL2	118262457	118262457	chr11	3	118262438	118262648	Indispensable
ClinVar	chr11:g.118262534G>A	MPZL2	118262534	118262534	chr11	3	118262438	118262648	Indispensable
ClinVar	chr11:g.118262553_118262554dup	MPZL2	118262553	118262554	chr11	3	118262438	118262648	Indispensable
ClinVar	chr11:g.118262584C>T	MPZL2	118262584	118262584	chr11	3	118262438	118262648	Indispensable
ClinVar	chr11:g.118262594G>A	MPZL2	118262594	118262594	chr11	3	118262438	118262648	Indispensable
ClinVar	chr11:g.118262936G>A	MPZL2	118262936	118262936	chr11	2	118262931	118263097	Indispensable
ClinVar	chr11:g.118264151C>A	MPZL2	118264151	118264151	chr11	1	118264096	118264297	Indispensable
ClinVar	chr11:g.118342556_118342557del	CD3D	118342556	118342557	chr11	1	118342553	118342705	Indispensable
ClinVar	chr11:g.118342566_118342567dup	CD3D	118342566	118342567	chr11	1	118342553	118342705	Indispensable
ClinVar	chr11:g.118342593_118342593del	CD3D	118342593	118342593	chr11	1	118342553	118342705	Indispensable
ClinVar	chr11:g.118342598_118342599del	CD3D	118342598	118342599	chr11	1	118342553	118342705	Indispensable
ClinVar	chr11:g.118344425T>A	CD3G	118344425	118344425	chr11	1	118344344	118344478	Indispensable
ClinVar	chr11:g.118344425T>C	CD3G	118344425	118344425	chr11	1	118344344	118344478	Indispensable
ClinVar	chr11:g.118344436A>T	CD3G	118344436	118344436	chr11	1	118344344	118344478	Indispensable
ClinVar	chr11:g.118352416C>T	CD3G	118352416	118352416	chr11	6	118352404	118352487	Indispensable
ClinVar	chr11:g.118352433C>G	CD3G	118352433	118352433	chr11	6	118352404	118352487	Indispensable
ClinVar	chr11:g.118369511G>A	UBE4A	118369511	118369511	chr11	4	118369423	118369535	Indispensable
ClinVar	chr11:g.118372576C>T	UBE4A	118372576	118372576	chr11	6	118372507	118372666	Indispensable
ClinVar	chr11:g.118374993_118374994del	UBE4A	118374993	118374994	chr11	9	118374896	118375229	Indispensable
ClinVar	chr11:g.118436538T>G	KMT2A	118436538	118436538	chr11	1	118436492	118436944	Indispensable
ClinVar	chr11:g.118436576_118436576del	KMT2A	118436576	118436576	chr11	1	118436492	118436944	Indispensable
ClinVar	chr11:g.118436632_118436633dup	KMT2A	118436632	118436633	chr11	1	118436492	118436944	Indispensable
ClinVar	chr11:g.118436633_118436633del	KMT2A	118436633	118436633	chr11	1	118436492	118436944	Indispensable
ClinVar	chr11:g.118436639_118436639del	KMT2A	118436639	118436639	chr11	1	118436492	118436944	Indispensable
ClinVar	chr11:g.118436642_118436642del	KMT2A	118436642	118436642	chr11	1	118436492	118436944	Indispensable
ClinVar	chr11:g.118436651G>C	KMT2A	118436651	118436651	chr11	1	118436492	118436944	Indispensable
ClinVar	chr11:g.118436655_118436689del	KMT2A	118436655	118436689	chr11	1	118436492	118436944	Indispensable
ClinVar	chr11:g.118436678_118436679dup	KMT2A	118436678	118436679	chr11	1	118436492	118436944	Indispensable
ClinVar	chr11:g.118436678_118436679insTA	KMT2A	118436678	118436679	chr11	1	118436492	118436944	Indispensable
ClinVar	chr11:g.118436679_118436679del	KMT2A	118436679	118436679	chr11	1	118436492	118436944	Indispensable
ClinVar	chr11:g.118436728_118436729dup	KMT2A	118436728	118436729	chr11	1	118436492	118436944	Indispensable
ClinVar	chr11:g.118436781C>A	KMT2A	118436781	118436781	chr11	1	118436492	118436944	Indispensable
ClinVar	chr11:g.118436805_118436805del	KMT2A	118436805	118436805	chr11	1	118436492	118436944	Indispensable
ClinVar	chr11:g.118436814C>A	KMT2A	118436814	118436814	chr11	1	118436492	118436944	Indispensable
ClinVar	chr11:g.118436819_118436819del	KMT2A	118436819	118436819	chr11	1	118436492	118436944	Indispensable
ClinVar	chr11:g.118436923_118436924dup	KMT2A	118436923	118436924	chr11	1	118436492	118436944	Indispensable
ClinVar	chr11:g.118436942G>T	KMT2A	118436942	118436942	chr11	1	118436492	118436944	Indispensable
ClinVar	chr11:g.118468800C>G	KMT2A	118468800	118468800	chr11	2	118468775	118468844	Indispensable
ClinVar	chr11:g.118468813_118468814dup	KMT2A	118468813	118468814	chr11	2	118468775	118468844	Indispensable
ClinVar	chr11:g.118471676C>T	KMT2A	118471676	118471676	chr11	3	118471662	118474315	Indispensable
ClinVar	chr11:g.118471712C>T	KMT2A	118471712	118471712	chr11	3	118471662	118474315	Indispensable
ClinVar	chr11:g.118471813_118471817del	KMT2A	118471813	118471817	chr11	3	118471662	118474315	Indispensable
ClinVar	chr11:g.118471813_118471838delinsTTTACT	KMT2A	118471813	118471838	chr11	3	118471662	118474315	Indispensable
ClinVar	chr11:g.118471919_118471919del	KMT2A	118471919	118471919	chr11	3	118471662	118474315	Indispensable
ClinVar	chr11:g.118471952C>T	KMT2A	118471952	118471952	chr11	3	118471662	118474315	Indispensable
ClinVar	chr11:g.118472024A>T	KMT2A	118472024	118472024	chr11	3	118471662	118474315	Indispensable
ClinVar	chr11:g.118472044_118472044del	KMT2A	118472044	118472044	chr11	3	118471662	118474315	Indispensable
ClinVar	chr11:g.118472060C>T	KMT2A	118472060	118472060	chr11	3	118471662	118474315	Indispensable
ClinVar	chr11:g.118472093_118472094insAC	KMT2A	118472093	118472094	chr11	3	118471662	118474315	Indispensable
ClinVar	chr11:g.118472122_118472122del	KMT2A	118472122	118472122	chr11	3	118471662	118474315	Indispensable
ClinVar	chr11:g.118472197_118472197del	KMT2A	118472197	118472197	chr11	3	118471662	118474315	Indispensable
ClinVar	chr11:g.118472223_118472223del	KMT2A	118472223	118472223	chr11	3	118471662	118474315	Indispensable
ClinVar	chr11:g.118472262_118472263dup	KMT2A	118472262	118472263	chr11	3	118471662	118474315	Indispensable
ClinVar	chr11:g.118472295_118472296dup	KMT2A	118472295	118472296	chr11	3	118471662	118474315	Indispensable
ClinVar	chr11:g.118472302_118472302del	KMT2A	118472302	118472302	chr11	3	118471662	118474315	Indispensable
ClinVar	chr11:g.118472309C>T	KMT2A	118472309	118472309	chr11	3	118471662	118474315	Indispensable
ClinVar	chr11:g.118472430_118472430del	KMT2A	118472430	118472430	chr11	3	118471662	118474315	Indispensable
ClinVar	chr11:g.118472535_118472541del	KMT2A	118472535	118472541	chr11	3	118471662	118474315	Indispensable
ClinVar	chr11:g.118472565_118472565del	KMT2A	118472565	118472565	chr11	3	118471662	118474315	Indispensable
ClinVar	chr11:g.118472681G>T	KMT2A	118472681	118472681	chr11	3	118471662	118474315	Indispensable
ClinVar	chr11:g.118472738A>T	KMT2A	118472738	118472738	chr11	3	118471662	118474315	Indispensable
ClinVar	chr11:g.118472810_118472811dup	KMT2A	118472810	118472811	chr11	3	118471662	118474315	Indispensable
ClinVar	chr11:g.118472859_118472859del	KMT2A	118472859	118472859	chr11	3	118471662	118474315	Indispensable
ClinVar	chr11:g.118472862_118472863dup	KMT2A	118472862	118472863	chr11	3	118471662	118474315	Indispensable
ClinVar	chr11:g.118472966_118472966del	KMT2A	118472966	118472966	chr11	3	118471662	118474315	Indispensable
ClinVar	chr11:g.118472996C>T	KMT2A	118472996	118472996	chr11	3	118471662	118474315	Indispensable
ClinVar	chr11:g.118473002_118473002del	KMT2A	118473002	118473002	chr11	3	118471662	118474315	Indispensable
ClinVar	chr11:g.118473025_118473025del	KMT2A	118473025	118473025	chr11	3	118471662	118474315	Indispensable
ClinVar	chr11:g.118473052C>A	KMT2A	118473052	118473052	chr11	3	118471662	118474315	Indispensable
ClinVar	chr11:g.118473060C>T	KMT2A	118473060	118473060	chr11	3	118471662	118474315	Indispensable
ClinVar	chr11:g.118473134G>T	KMT2A	118473134	118473134	chr11	3	118471662	118474315	Indispensable
ClinVar	chr11:g.118473188C>T	KMT2A	118473188	118473188	chr11	3	118471662	118474315	Indispensable
ClinVar	chr11:g.118473192_118473198del	KMT2A	118473192	118473198	chr11	3	118471662	118474315	Indispensable
ClinVar	chr11:g.118473226_118473227dup	KMT2A	118473226	118473227	chr11	3	118471662	118474315	Indispensable
ClinVar	chr11:g.118473249T>C	KMT2A	118473249	118473249	chr11	3	118471662	118474315	Indispensable
ClinVar	chr11:g.118473273_118473274dup	KMT2A	118473273	118473274	chr11	3	118471662	118474315	Indispensable
ClinVar	chr11:g.118473352_118473352del	KMT2A	118473352	118473352	chr11	3	118471662	118474315	Indispensable
ClinVar	chr11:g.118473373_118473374del	KMT2A	118473373	118473374	chr11	3	118471662	118474315	Indispensable
ClinVar	chr11:g.118473392C>T	KMT2A	118473392	118473392	chr11	3	118471662	118474315	Indispensable
ClinVar	chr11:g.118473420_118473420del	KMT2A	118473420	118473420	chr11	3	118471662	118474315	Indispensable
ClinVar	chr11:g.118473471_118473471del	KMT2A	118473471	118473471	chr11	3	118471662	118474315	Indispensable
ClinVar	chr11:g.118473477_118473478dup	KMT2A	118473477	118473478	chr11	3	118471662	118474315	Indispensable
ClinVar	chr11:g.118473481_118473482del	KMT2A	118473481	118473482	chr11	3	118471662	118474315	Indispensable
ClinVar	chr11:g.118473482_118473483del	KMT2A	118473482	118473483	chr11	3	118471662	118474315	Indispensable
ClinVar	chr11:g.118473506_118473507del	KMT2A	118473506	118473507	chr11	3	118471662	118474315	Indispensable
ClinVar	chr11:g.118473511_118473512dup	KMT2A	118473511	118473512	chr11	3	118471662	118474315	Indispensable
ClinVar	chr11:g.118473530_118473530del	KMT2A	118473530	118473530	chr11	3	118471662	118474315	Indispensable
ClinVar	chr11:g.118473543_118473544dup	KMT2A	118473543	118473544	chr11	3	118471662	118474315	Indispensable
ClinVar	chr11:g.118473572C>T	KMT2A	118473572	118473572	chr11	3	118471662	118474315	Indispensable
ClinVar	chr11:g.118473577_118473578dup	KMT2A	118473577	118473578	chr11	3	118471662	118474315	Indispensable
ClinVar	chr11:g.118473588_118473589insCG	KMT2A	118473588	118473589	chr11	3	118471662	118474315	Indispensable
ClinVar	chr11:g.118473590G>T	KMT2A	118473590	118473590	chr11	3	118471662	118474315	Indispensable
ClinVar	chr11:g.118473611A>T	KMT2A	118473611	118473611	chr11	3	118471662	118474315	Indispensable
ClinVar	chr11:g.118473614C>T	KMT2A	118473614	118473614	chr11	3	118471662	118474315	Indispensable
ClinVar	chr11:g.118473642C>G	KMT2A	118473642	118473642	chr11	3	118471662	118474315	Indispensable
ClinVar	chr11:g.118473648_118473649dup	KMT2A	118473648	118473649	chr11	3	118471662	118474315	Indispensable
ClinVar	chr11:g.118473672_118473672del	KMT2A	118473672	118473672	chr11	3	118471662	118474315	Indispensable
ClinVar	chr11:g.118473673_118473674dup	KMT2A	118473673	118473674	chr11	3	118471662	118474315	Indispensable
ClinVar	chr11:g.118473678_118473678del	KMT2A	118473678	118473678	chr11	3	118471662	118474315	Indispensable
ClinVar	chr11:g.118473710_118473711del	KMT2A	118473710	118473711	chr11	3	118471662	118474315	Indispensable
ClinVar	chr11:g.118473728G>T	KMT2A	118473728	118473728	chr11	3	118471662	118474315	Indispensable
ClinVar	chr11:g.118473778_118473779del	KMT2A	118473778	118473779	chr11	3	118471662	118474315	Indispensable
ClinVar	chr11:g.118473791C>T	KMT2A	118473791	118473791	chr11	3	118471662	118474315	Indispensable
ClinVar	chr11:g.118473794G>T	KMT2A	118473794	118473794	chr11	3	118471662	118474315	Indispensable
ClinVar	chr11:g.118473822C>G	KMT2A	118473822	118473822	chr11	3	118471662	118474315	Indispensable
ClinVar	chr11:g.118473842A>T	KMT2A	118473842	118473842	chr11	3	118471662	118474315	Indispensable
ClinVar	chr11:g.118473849C>G	KMT2A	118473849	118473849	chr11	3	118471662	118474315	Indispensable
ClinVar	chr11:g.118473873_118473879del	KMT2A	118473873	118473879	chr11	3	118471662	118474315	Indispensable
ClinVar	chr11:g.118473940_118473941dup	KMT2A	118473940	118473941	chr11	3	118471662	118474315	Indispensable
ClinVar	chr11:g.118473972C>G	KMT2A	118473972	118473972	chr11	3	118471662	118474315	Indispensable
ClinVar	chr11:g.118474024_118474024del	KMT2A	118474024	118474024	chr11	3	118471662	118474315	Indispensable
ClinVar	chr11:g.118474055A>T	KMT2A	118474055	118474055	chr11	3	118471662	118474315	Indispensable
ClinVar	chr11:g.118474060_118474060del	KMT2A	118474060	118474060	chr11	3	118471662	118474315	Indispensable
ClinVar	chr11:g.118474127_118474128insTAGAG	KMT2A	118474127	118474128	chr11	3	118471662	118474315	Indispensable
ClinVar	chr11:g.118474141_118474147del	KMT2A	118474141	118474147	chr11	3	118471662	118474315	Indispensable
ClinVar	chr11:g.118474193C>T	KMT2A	118474193	118474193	chr11	3	118471662	118474315	Indispensable
ClinVar	chr11:g.118474202_118474202del	KMT2A	118474202	118474202	chr11	3	118471662	118474315	Indispensable
ClinVar	chr11:g.118474220_118474242del	KMT2A	118474220	118474242	chr11	3	118471662	118474315	Indispensable
ClinVar	chr11:g.118476795_118476806del	KMT2A	118476795	118476806	chr11	4	118476805	118476982	Indispensable
ClinVar	chr11:g.118476808C>T	KMT2A	118476808	118476808	chr11	4	118476805	118476982	Indispensable
ClinVar	chr11:g.118476838C>T	KMT2A	118476838	118476838	chr11	4	118476805	118476982	Indispensable
ClinVar	chr11:g.118476841G>T	KMT2A	118476841	118476841	chr11	4	118476805	118476982	Indispensable
ClinVar	chr11:g.118476863G>T	KMT2A	118476863	118476863	chr11	4	118476805	118476982	Indispensable
ClinVar	chr11:g.118476889C>T	KMT2A	118476889	118476889	chr11	4	118476805	118476982	Indispensable
ClinVar	chr11:g.118476895C>T	KMT2A	118476895	118476895	chr11	4	118476805	118476982	Indispensable
ClinVar	chr11:g.118477969A>T	KMT2A	118477969	118477969	chr11	5	118477967	118478201	Indispensable
ClinVar	chr11:g.118477972_118477972del	KMT2A	118477972	118477972	chr11	5	118477967	118478201	Indispensable
ClinVar	chr11:g.118477973C>A	KMT2A	118477973	118477973	chr11	5	118477967	118478201	Indispensable
ClinVar	chr11:g.118478056C>T	KMT2A	118478056	118478056	chr11	5	118477967	118478201	Indispensable
ClinVar	chr11:g.118478083C>T	KMT2A	118478083	118478083	chr11	5	118477967	118478201	Indispensable
ClinVar	chr11:g.118478084G>A	KMT2A	118478084	118478084	chr11	5	118477967	118478201	Indispensable
ClinVar	chr11:g.118478090_118478098del	KMT2A	118478090	118478098	chr11	5	118477967	118478201	Indispensable
ClinVar	chr11:g.118478093G>A	KMT2A	118478093	118478093	chr11	5	118477967	118478201	Indispensable
ClinVar	chr11:g.118478093_118478093del	KMT2A	118478093	118478093	chr11	5	118477967	118478201	Indispensable
ClinVar	chr11:g.118478093G>T	KMT2A	118478093	118478093	chr11	5	118477967	118478201	Indispensable
ClinVar	chr11:g.118478095T>C	KMT2A	118478095	118478095	chr11	5	118477967	118478201	Indispensable
ClinVar	chr11:g.118478096G>T	KMT2A	118478096	118478096	chr11	5	118477967	118478201	Indispensable
ClinVar	chr11:g.118478099G>T	KMT2A	118478099	118478099	chr11	5	118477967	118478201	Indispensable
ClinVar	chr11:g.118478104T>C	KMT2A	118478104	118478104	chr11	5	118477967	118478201	Indispensable
ClinVar	chr11:g.118478105G>C	KMT2A	118478105	118478105	chr11	5	118477967	118478201	Indispensable
ClinVar	chr11:g.118478113T>A	KMT2A	118478113	118478113	chr11	5	118477967	118478201	Indispensable
ClinVar	chr11:g.118478129A>C	KMT2A	118478129	118478129	chr11	5	118477967	118478201	Indispensable
ClinVar	chr11:g.118478140T>C	KMT2A	118478140	118478140	chr11	5	118477967	118478201	Indispensable
ClinVar	chr11:g.118478146A>G	KMT2A	118478146	118478146	chr11	5	118477967	118478201	Indispensable
ClinVar	chr11:g.118478148T>A	KMT2A	118478148	118478148	chr11	5	118477967	118478201	Indispensable
ClinVar	chr11:g.118478149T>A	KMT2A	118478149	118478149	chr11	5	118477967	118478201	Indispensable
ClinVar	chr11:g.118478153T>G	KMT2A	118478153	118478153	chr11	5	118477967	118478201	Indispensable
ClinVar	chr11:g.118478155G>C	KMT2A	118478155	118478155	chr11	5	118477967	118478201	Indispensable
ClinVar	chr11:g.118478171G>A	KMT2A	118478171	118478171	chr11	5	118477967	118478201	Indispensable
ClinVar	chr11:g.118478173G>T	KMT2A	118478173	118478173	chr11	5	118477967	118478201	Indispensable
ClinVar	chr11:g.118478173G>C	KMT2A	118478173	118478173	chr11	5	118477967	118478201	Indispensable
ClinVar	chr11:g.118478174G>A	KMT2A	118478174	118478174	chr11	5	118477967	118478201	Indispensable
ClinVar	chr11:g.118478179A>G	KMT2A	118478179	118478179	chr11	5	118477967	118478201	Indispensable
ClinVar	chr11:g.118478185A>T	KMT2A	118478185	118478185	chr11	5	118477967	118478201	Indispensable
ClinVar	chr11:g.118478189A>C	KMT2A	118478189	118478189	chr11	5	118477967	118478201	Indispensable
ClinVar	chr11:g.118478190_118478191delinsTT	KMT2A	118478190	118478191	chr11	5	118477967	118478201	Indispensable
ClinVar	chr11:g.118478191C>T	KMT2A	118478191	118478191	chr11	5	118477967	118478201	Indispensable
ClinVar	chr11:g.118478192A>T	KMT2A	118478192	118478192	chr11	5	118477967	118478201	Indispensable
ClinVar	chr11:g.118478195G>T	KMT2A	118478195	118478195	chr11	5	118477967	118478201	Indispensable
ClinVar	chr11:g.118478197T>C	KMT2A	118478197	118478197	chr11	5	118477967	118478201	Indispensable
ClinVar	chr11:g.118478198G>A	KMT2A	118478198	118478198	chr11	5	118477967	118478201	Indispensable
ClinVar	chr11:g.118480196C>T	KMT2A	118480196	118480196	chr11	6	118480174	118480238	Indispensable
ClinVar	chr11:g.118480200G>A	KMT2A	118480200	118480200	chr11	6	118480174	118480238	Indispensable
ClinVar	chr11:g.118480201G>A	KMT2A	118480201	118480201	chr11	6	118480174	118480238	Indispensable
ClinVar	chr11:g.118480219C>A	KMT2A	118480219	118480219	chr11	6	118480174	118480238	Indispensable
ClinVar	chr11:g.118482436_118482436del	KMT2A	118482436	118482436	chr11	8	118482422	118482495	Indispensable
ClinVar	chr11:g.118482440_118482441del	KMT2A	118482440	118482441	chr11	8	118482422	118482495	Indispensable
ClinVar	chr11:g.118482441_118482441del	KMT2A	118482441	118482441	chr11	8	118482422	118482495	Indispensable
ClinVar	chr11:g.118482478C>T	KMT2A	118482478	118482478	chr11	8	118482422	118482495	Indispensable
ClinVar	chr11:g.118482487A>T	KMT2A	118482487	118482487	chr11	8	118482422	118482495	Indispensable
ClinVar	chr11:g.118490151_118490152dup	KMT2A	118490151	118490152	chr11	13	118490129	118490249	Indispensable
ClinVar	chr11:g.118490187G>A	KMT2A	118490187	118490187	chr11	13	118490129	118490249	Indispensable
ClinVar	chr11:g.118490195_118490196dup	KMT2A	118490195	118490196	chr11	13	118490129	118490249	Indispensable
ClinVar	chr11:g.118490196_118490197insAACTCCAGGCAAAGG	KMT2A	118490196	118490197	chr11	13	118490129	118490249	Indispensable
ClinVar	chr11:g.118490199G>A	KMT2A	118490199	118490199	chr11	13	118490129	118490249	Indispensable
ClinVar	chr11:g.118490249G>A	KMT2A	118490249	118490249	chr11	13	118490129	118490249	Indispensable
ClinVar	chr11:g.118491817_118491817del	KMT2A	118491817	118491817	chr11	15	118491744	118491928	Indispensable
ClinVar	chr11:g.118491885T>A	KMT2A	118491885	118491885	chr11	15	118491744	118491928	Indispensable
ClinVar	chr11:g.118491912T>A	KMT2A	118491912	118491912	chr11	15	118491744	118491928	Indispensable
ClinVar	chr11:g.118494736_118494736del	KMT2A	118494736	118494736	chr11	18	118494694	118494767	Indispensable
ClinVar	chr11:g.118494755A>G	KMT2A	118494755	118494755	chr11	18	118494694	118494767	Indispensable
ClinVar	chr11:g.118495755C>T	KMT2A	118495755	118495755	chr11	19	118495700	118495893	Indispensable
ClinVar	chr11:g.118495791C>T	KMT2A	118495791	118495791	chr11	19	118495700	118495893	Indispensable
ClinVar	chr11:g.118495830C>A	KMT2A	118495830	118495830	chr11	19	118495700	118495893	Indispensable
ClinVar	chr11:g.118496275C>T	KMT2A	118496275	118496275	chr11	20	118496261	118496367	Indispensable
ClinVar	chr11:g.118496302_118496302del	KMT2A	118496302	118496302	chr11	20	118496261	118496367	Indispensable
ClinVar	chr11:g.118496323_118496324dup	KMT2A	118496323	118496324	chr11	20	118496261	118496367	Indispensable
ClinVar	chr11:g.118496334_118496335dup	KMT2A	118496334	118496335	chr11	20	118496261	118496367	Indispensable
ClinVar	chr11:g.118496340_118496340del	KMT2A	118496340	118496340	chr11	20	118496261	118496367	Indispensable
ClinVar	chr11:g.118496359_118496359del	KMT2A	118496359	118496359	chr11	20	118496261	118496367	Indispensable
ClinVar	chr11:g.118496359_118496360del	KMT2A	118496359	118496360	chr11	20	118496261	118496367	Indispensable
ClinVar	chr11:g.118499340_118499343del	KMT2A	118499340	118499343	chr11	23	118499303	118499420	Indispensable
ClinVar	chr11:g.118499375A>T	KMT2A	118499375	118499375	chr11	23	118499303	118499420	Indispensable
ClinVar	chr11:g.118499835G>A	KMT2A	118499835	118499835	chr11	24	118499835	118499913	Indispensable
ClinVar	chr11:g.118501003T>G	KMT2A	118501003	118501003	chr11	25	118500987	118501147	Indispensable
ClinVar	chr11:g.118501027C>T	KMT2A	118501027	118501027	chr11	25	118500987	118501147	Indispensable
ClinVar	chr11:g.118501036_118501037dup	KMT2A	118501036	118501037	chr11	25	118500987	118501147	Indispensable
ClinVar	chr11:g.118501042T>C	KMT2A	118501042	118501042	chr11	25	118500987	118501147	Indispensable
ClinVar	chr11:g.118501075_118501076dup	KMT2A	118501075	118501076	chr11	25	118500987	118501147	Indispensable
ClinVar	chr11:g.118501131_118501132dup	KMT2A	118501131	118501132	chr11	25	118500987	118501147	Indispensable
ClinVar	chr11:g.118501132_118501132del	KMT2A	118501132	118501132	chr11	25	118500987	118501147	Indispensable
ClinVar	chr11:g.118502487_118502487del	KMT2A	118502487	118502487	chr11	27	118502398	118506646	Indispensable
ClinVar	chr11:g.118502503C>G	KMT2A	118502503	118502503	chr11	27	118502398	118506646	Indispensable
ClinVar	chr11:g.118502656C>A	KMT2A	118502656	118502656	chr11	27	118502398	118506646	Indispensable
ClinVar	chr11:g.118502701_118502701del	KMT2A	118502701	118502701	chr11	27	118502398	118506646	Indispensable
ClinVar	chr11:g.118502742_118502742delinsAA	KMT2A	118502742	118502742	chr11	27	118502398	118506646	Indispensable
ClinVar	chr11:g.118502752C>G	KMT2A	118502752	118502752	chr11	27	118502398	118506646	Indispensable
ClinVar	chr11:g.118502805_118502805del	KMT2A	118502805	118502805	chr11	27	118502398	118506646	Indispensable
ClinVar	chr11:g.118502880_118502880del	KMT2A	118502880	118502880	chr11	27	118502398	118506646	Indispensable
ClinVar	chr11:g.118502895_118502896dup	KMT2A	118502895	118502896	chr11	27	118502398	118506646	Indispensable
ClinVar	chr11:g.118502901C>T	KMT2A	118502901	118502901	chr11	27	118502398	118506646	Indispensable
ClinVar	chr11:g.118502912_118502912del	KMT2A	118502912	118502912	chr11	27	118502398	118506646	Indispensable
ClinVar	chr11:g.118502934_118502934del	KMT2A	118502934	118502934	chr11	27	118502398	118506646	Indispensable
ClinVar	chr11:g.118502961_118502961del	KMT2A	118502961	118502961	chr11	27	118502398	118506646	Indispensable
ClinVar	chr11:g.118503014_118503014del	KMT2A	118503014	118503014	chr11	27	118502398	118506646	Indispensable
ClinVar	chr11:g.118503036C>T	KMT2A	118503036	118503036	chr11	27	118502398	118506646	Indispensable
ClinVar	chr11:g.118503042C>T	KMT2A	118503042	118503042	chr11	27	118502398	118506646	Indispensable
ClinVar	chr11:g.118503047_118503047del	KMT2A	118503047	118503047	chr11	27	118502398	118506646	Indispensable
ClinVar	chr11:g.118503060C>T	KMT2A	118503060	118503060	chr11	27	118502398	118506646	Indispensable
ClinVar	chr11:g.118503068_118503068del	KMT2A	118503068	118503068	chr11	27	118502398	118506646	Indispensable
ClinVar	chr11:g.118503078_118503079dup	KMT2A	118503078	118503079	chr11	27	118502398	118506646	Indispensable
ClinVar	chr11:g.118503118_118503129delinsTTATG	KMT2A	118503118	118503129	chr11	27	118502398	118506646	Indispensable
ClinVar	chr11:g.118503188_118503189dup	KMT2A	118503188	118503189	chr11	27	118502398	118506646	Indispensable
ClinVar	chr11:g.118503236_118503236del	KMT2A	118503236	118503236	chr11	27	118502398	118506646	Indispensable
ClinVar	chr11:g.118503330C>T	KMT2A	118503330	118503330	chr11	27	118502398	118506646	Indispensable
ClinVar	chr11:g.118503350_118503350del	KMT2A	118503350	118503350	chr11	27	118502398	118506646	Indispensable
ClinVar	chr11:g.118503389_118503389del	KMT2A	118503389	118503389	chr11	27	118502398	118506646	Indispensable
ClinVar	chr11:g.118503438C>T	KMT2A	118503438	118503438	chr11	27	118502398	118506646	Indispensable
ClinVar	chr11:g.118503441_118503453del	KMT2A	118503441	118503453	chr11	27	118502398	118506646	Indispensable
ClinVar	chr11:g.118503488_118503488del	KMT2A	118503488	118503488	chr11	27	118502398	118506646	Indispensable
ClinVar	chr11:g.118503583_118503583del	KMT2A	118503583	118503583	chr11	27	118502398	118506646	Indispensable
ClinVar	chr11:g.118503644_118503644del	KMT2A	118503644	118503644	chr11	27	118502398	118506646	Indispensable
ClinVar	chr11:g.118503665T>A	KMT2A	118503665	118503665	chr11	27	118502398	118506646	Indispensable
ClinVar	chr11:g.118503675_118503675del	KMT2A	118503675	118503675	chr11	27	118502398	118506646	Indispensable
ClinVar	chr11:g.118503723G>T	KMT2A	118503723	118503723	chr11	27	118502398	118506646	Indispensable
ClinVar	chr11:g.118503733_118503733del	KMT2A	118503733	118503733	chr11	27	118502398	118506646	Indispensable
ClinVar	chr11:g.118503766G>T	KMT2A	118503766	118503766	chr11	27	118502398	118506646	Indispensable
ClinVar	chr11:g.118503780_118503781del	KMT2A	118503780	118503781	chr11	27	118502398	118506646	Indispensable
ClinVar	chr11:g.118503799C>T	KMT2A	118503799	118503799	chr11	27	118502398	118506646	Indispensable
ClinVar	chr11:g.118503806T>A	KMT2A	118503806	118503806	chr11	27	118502398	118506646	Indispensable
ClinVar	chr11:g.118503817_118503817del	KMT2A	118503817	118503817	chr11	27	118502398	118506646	Indispensable
ClinVar	chr11:g.118503828G>T	KMT2A	118503828	118503828	chr11	27	118502398	118506646	Indispensable
ClinVar	chr11:g.118503832_118503833del	KMT2A	118503832	118503833	chr11	27	118502398	118506646	Indispensable
ClinVar	chr11:g.118503860_118503861dup	KMT2A	118503860	118503861	chr11	27	118502398	118506646	Indispensable
ClinVar	chr11:g.118503867C>T	KMT2A	118503867	118503867	chr11	27	118502398	118506646	Indispensable
ClinVar	chr11:g.118503882_118503882del	KMT2A	118503882	118503882	chr11	27	118502398	118506646	Indispensable
ClinVar	chr11:g.118503900_118503900del	KMT2A	118503900	118503900	chr11	27	118502398	118506646	Indispensable
ClinVar	chr11:g.118503947C>G	KMT2A	118503947	118503947	chr11	27	118502398	118506646	Indispensable
ClinVar	chr11:g.118503987C>T	KMT2A	118503987	118503987	chr11	27	118502398	118506646	Indispensable
ClinVar	chr11:g.118504027_118504028dup	KMT2A	118504027	118504028	chr11	27	118502398	118506646	Indispensable
ClinVar	chr11:g.118504037_118504037del	KMT2A	118504037	118504037	chr11	27	118502398	118506646	Indispensable
ClinVar	chr11:g.118504096_118504117del	KMT2A	118504096	118504117	chr11	27	118502398	118506646	Indispensable
ClinVar	chr11:g.118504125A>T	KMT2A	118504125	118504125	chr11	27	118502398	118506646	Indispensable
ClinVar	chr11:g.118504158_118504158del	KMT2A	118504158	118504158	chr11	27	118502398	118506646	Indispensable
ClinVar	chr11:g.118504159_118504160dup	KMT2A	118504159	118504160	chr11	27	118502398	118506646	Indispensable
ClinVar	chr11:g.118504238_118504241del	KMT2A	118504238	118504241	chr11	27	118502398	118506646	Indispensable
ClinVar	chr11:g.118504299C>T	KMT2A	118504299	118504299	chr11	27	118502398	118506646	Indispensable
ClinVar	chr11:g.118504309C>G	KMT2A	118504309	118504309	chr11	27	118502398	118506646	Indispensable
ClinVar	chr11:g.118504314G>T	KMT2A	118504314	118504314	chr11	27	118502398	118506646	Indispensable
ClinVar	chr11:g.118504342_118504342del	KMT2A	118504342	118504342	chr11	27	118502398	118506646	Indispensable
ClinVar	chr11:g.118504435T>C	KMT2A	118504435	118504435	chr11	27	118502398	118506646	Indispensable
ClinVar	chr11:g.118504443_118504451del	KMT2A	118504443	118504451	chr11	27	118502398	118506646	Indispensable
ClinVar	chr11:g.118504462T>A	KMT2A	118504462	118504462	chr11	27	118502398	118506646	Indispensable
ClinVar	chr11:g.118504462T>G	KMT2A	118504462	118504462	chr11	27	118502398	118506646	Indispensable
ClinVar	chr11:g.118504547_118504547del	KMT2A	118504547	118504547	chr11	27	118502398	118506646	Indispensable
ClinVar	chr11:g.118504658_118504659del	KMT2A	118504658	118504659	chr11	27	118502398	118506646	Indispensable
ClinVar	chr11:g.118504755_118504759del	KMT2A	118504755	118504759	chr11	27	118502398	118506646	Indispensable
ClinVar	chr11:g.118504766_118504766del	KMT2A	118504766	118504766	chr11	27	118502398	118506646	Indispensable
ClinVar	chr11:g.118504766_118504767del	KMT2A	118504766	118504767	chr11	27	118502398	118506646	Indispensable
ClinVar	chr11:g.118504812G>T	KMT2A	118504812	118504812	chr11	27	118502398	118506646	Indispensable
ClinVar	chr11:g.118504887C>T	KMT2A	118504887	118504887	chr11	27	118502398	118506646	Indispensable
ClinVar	chr11:g.118504927_118504927del	KMT2A	118504927	118504927	chr11	27	118502398	118506646	Indispensable
ClinVar	chr11:g.118504933C>G	KMT2A	118504933	118504933	chr11	27	118502398	118506646	Indispensable
ClinVar	chr11:g.118504960_118504960del	KMT2A	118504960	118504960	chr11	27	118502398	118506646	Indispensable
ClinVar	chr11:g.118504995C>T	KMT2A	118504995	118504995	chr11	27	118502398	118506646	Indispensable
ClinVar	chr11:g.118505003_118505006del	KMT2A	118505003	118505006	chr11	27	118502398	118506646	Indispensable
ClinVar	chr11:g.118505025C>T	KMT2A	118505025	118505025	chr11	27	118502398	118506646	Indispensable
ClinVar	chr11:g.118505031C>T	KMT2A	118505031	118505031	chr11	27	118502398	118506646	Indispensable
ClinVar	chr11:g.118505034_118505037del	KMT2A	118505034	118505037	chr11	27	118502398	118506646	Indispensable
ClinVar	chr11:g.118505061_118505061del	KMT2A	118505061	118505061	chr11	27	118502398	118506646	Indispensable
ClinVar	chr11:g.118505087_118505087del	KMT2A	118505087	118505087	chr11	27	118502398	118506646	Indispensable
ClinVar	chr11:g.118505114_118505115dup	KMT2A	118505114	118505115	chr11	27	118502398	118506646	Indispensable
ClinVar	chr11:g.118505166_118505167del	KMT2A	118505166	118505167	chr11	27	118502398	118506646	Indispensable
ClinVar	chr11:g.118505175C>T	KMT2A	118505175	118505175	chr11	27	118502398	118506646	Indispensable
ClinVar	chr11:g.118505216_118505220del	KMT2A	118505216	118505220	chr11	27	118502398	118506646	Indispensable
ClinVar	chr11:g.118505260C>A	KMT2A	118505260	118505260	chr11	27	118502398	118506646	Indispensable
ClinVar	chr11:g.118505275_118505275del	KMT2A	118505275	118505275	chr11	27	118502398	118506646	Indispensable
ClinVar	chr11:g.118505328C>T	KMT2A	118505328	118505328	chr11	27	118502398	118506646	Indispensable
ClinVar	chr11:g.118505332C>T	KMT2A	118505332	118505332	chr11	27	118502398	118506646	Indispensable
ClinVar	chr11:g.118505337_118505338dup	KMT2A	118505337	118505338	chr11	27	118502398	118506646	Indispensable
ClinVar	chr11:g.118505339_118505339del	KMT2A	118505339	118505339	chr11	27	118502398	118506646	Indispensable
ClinVar	chr11:g.118505386_118505387dup	KMT2A	118505386	118505387	chr11	27	118502398	118506646	Indispensable
ClinVar	chr11:g.118505399_118505399del	KMT2A	118505399	118505399	chr11	27	118502398	118506646	Indispensable
ClinVar	chr11:g.118505410_118505411del	KMT2A	118505410	118505411	chr11	27	118502398	118506646	Indispensable
ClinVar	chr11:g.118505446C>G	KMT2A	118505446	118505446	chr11	27	118502398	118506646	Indispensable
ClinVar	chr11:g.118505457_118505457delinsGAAGGC	KMT2A	118505457	118505457	chr11	27	118502398	118506646	Indispensable
ClinVar	chr11:g.118505463_118505464del	KMT2A	118505463	118505464	chr11	27	118502398	118506646	Indispensable
ClinVar	chr11:g.118505518_118505525del	KMT2A	118505518	118505525	chr11	27	118502398	118506646	Indispensable
ClinVar	chr11:g.118505556_118505560del	KMT2A	118505556	118505560	chr11	27	118502398	118506646	Indispensable
ClinVar	chr11:g.118505586C>T	KMT2A	118505586	118505586	chr11	27	118502398	118506646	Indispensable
ClinVar	chr11:g.118505605_118505626del	KMT2A	118505605	118505626	chr11	27	118502398	118506646	Indispensable
ClinVar	chr11:g.118505660_118505661del	KMT2A	118505660	118505661	chr11	27	118502398	118506646	Indispensable
ClinVar	chr11:g.118505731C>A	KMT2A	118505731	118505731	chr11	27	118502398	118506646	Indispensable
ClinVar	chr11:g.118505732_118505733dup	KMT2A	118505732	118505733	chr11	27	118502398	118506646	Indispensable
ClinVar	chr11:g.118505809_118505810insCCTGT	KMT2A	118505809	118505810	chr11	27	118502398	118506646	Indispensable
ClinVar	chr11:g.118505813_118505813del	KMT2A	118505813	118505813	chr11	27	118502398	118506646	Indispensable
ClinVar	chr11:g.118505913_118505914dup	KMT2A	118505913	118505914	chr11	27	118502398	118506646	Indispensable
ClinVar	chr11:g.118505941_118505941del	KMT2A	118505941	118505941	chr11	27	118502398	118506646	Indispensable
ClinVar	chr11:g.118505952_118505953dup	KMT2A	118505952	118505953	chr11	27	118502398	118506646	Indispensable
ClinVar	chr11:g.118506031C>G	KMT2A	118506031	118506031	chr11	27	118502398	118506646	Indispensable
ClinVar	chr11:g.118506043_118506044del	KMT2A	118506043	118506044	chr11	27	118502398	118506646	Indispensable
ClinVar	chr11:g.118506063C>T	KMT2A	118506063	118506063	chr11	27	118502398	118506646	Indispensable
ClinVar	chr11:g.118506109C>A	KMT2A	118506109	118506109	chr11	27	118502398	118506646	Indispensable
ClinVar	chr11:g.118506109C>G	KMT2A	118506109	118506109	chr11	27	118502398	118506646	Indispensable
ClinVar	chr11:g.118506138C>T	KMT2A	118506138	118506138	chr11	27	118502398	118506646	Indispensable
ClinVar	chr11:g.118506181_118506181del	KMT2A	118506181	118506181	chr11	27	118502398	118506646	Indispensable
ClinVar	chr11:g.118506214_118506214del	KMT2A	118506214	118506214	chr11	27	118502398	118506646	Indispensable
ClinVar	chr11:g.118506224_118506225dup	KMT2A	118506224	118506225	chr11	27	118502398	118506646	Indispensable
ClinVar	chr11:g.118506354_118506355dup	KMT2A	118506354	118506355	chr11	27	118502398	118506646	Indispensable
ClinVar	chr11:g.118506390C>T	KMT2A	118506390	118506390	chr11	27	118502398	118506646	Indispensable
ClinVar	chr11:g.118506398_118506398del	KMT2A	118506398	118506398	chr11	27	118502398	118506646	Indispensable
ClinVar	chr11:g.118506417C>T	KMT2A	118506417	118506417	chr11	27	118502398	118506646	Indispensable
ClinVar	chr11:g.118506437_118506438dup	KMT2A	118506437	118506438	chr11	27	118502398	118506646	Indispensable
ClinVar	chr11:g.118506480_118506481del	KMT2A	118506480	118506481	chr11	27	118502398	118506646	Indispensable
ClinVar	chr11:g.118506498_118506498del	KMT2A	118506498	118506498	chr11	27	118502398	118506646	Indispensable
ClinVar	chr11:g.118506528_118506533delinsAAAAAAAAAC	KMT2A	118506528	118506533	chr11	27	118502398	118506646	Indispensable
ClinVar	chr11:g.118506531C>T	KMT2A	118506531	118506531	chr11	27	118502398	118506646	Indispensable
ClinVar	chr11:g.118506567_118506568del	KMT2A	118506567	118506568	chr11	27	118502398	118506646	Indispensable
ClinVar	chr11:g.118506568_118506569dup	KMT2A	118506568	118506569	chr11	27	118502398	118506646	Indispensable
ClinVar	chr11:g.118506637C>A	KMT2A	118506637	118506637	chr11	27	118502398	118506646	Indispensable
ClinVar	chr11:g.118509152_118509152del	KMT2A	118509152	118509152	chr11	29	118509136	118509200	Indispensable
ClinVar	chr11:g.118509170C>T	KMT2A	118509170	118509170	chr11	29	118509136	118509200	Indispensable
ClinVar	chr11:g.118509181_118509184del	KMT2A	118509181	118509184	chr11	29	118509136	118509200	Indispensable
ClinVar	chr11:g.118519677_118519677del	KMT2A	118519677	118519677	chr11	32	118519618	118519792	Indispensable
ClinVar	chr11:g.118519701C>T	KMT2A	118519701	118519701	chr11	32	118519618	118519792	Indispensable
ClinVar	chr11:g.118519746_118519746del	KMT2A	118519746	118519746	chr11	32	118519618	118519792	Indispensable
ClinVar	chr11:g.118521302_118521303dup	KMT2A	118521302	118521303	chr11	35	118521288	118521417	Indispensable
ClinVar	chr11:g.118521918C>T	KMT2A	118521918	118521918	chr11	36	118521897	118526832	Indispensable
ClinVar	chr11:g.118522137T>C	KMT2A	118522137	118522137	chr11	36	118521897	118526832	Indispensable
ClinVar	chr11:g.118583822_118583822del	ARCN1	118583822	118583822	chr11	4	118583809	118584014	Indispensable
ClinVar	chr11:g.118583869C>T	ARCN1	118583869	118583869	chr11	4	118583809	118584014	Indispensable
ClinVar	chr11:g.118583887C>T	ARCN1	118583887	118583887	chr11	4	118583809	118584014	Indispensable
ClinVar	chr11:g.118583914G>T	ARCN1	118583914	118583914	chr11	4	118583809	118584014	Indispensable
ClinVar	chr11:g.118583991_118583991del	ARCN1	118583991	118583991	chr11	4	118583809	118584014	Indispensable
ClinVar	chr11:g.118584537_118584537del	ARCN1	118584537	118584537	chr11	5	118584480	118584644	Indispensable
ClinVar	chr11:g.118584640G>T	ARCN1	118584640	118584640	chr11	5	118584480	118584644	Indispensable
ClinVar	chr11:g.118590384C>T	ARCN1	118590384	118590384	chr11	6	118590341	118590506	Indispensable
ClinVar	chr11:g.118590406_118590407dup	ARCN1	118590406	118590407	chr11	6	118590341	118590506	Indispensable
ClinVar	chr11:g.118590456C>T	ARCN1	118590456	118590456	chr11	6	118590341	118590506	Indispensable
ClinVar	chr11:g.118590463_118590463del	ARCN1	118590463	118590463	chr11	6	118590341	118590506	Indispensable
ClinVar	chr11:g.118592724_118592725dup	ARCN1	118592724	118592725	chr11	7	118592709	118592856	Indispensable
ClinVar	chr11:g.118592823C>T	ARCN1	118592823	118592823	chr11	7	118592709	118592856	Indispensable
ClinVar	chr11:g.118593599G>A	ARCN1	118593599	118593599	chr11	8	118593590	118593698	Indispensable
ClinVar	chr11:g.118593664G>T	ARCN1	118593664	118593664	chr11	8	118593590	118593698	Indispensable
ClinVar	chr11:g.118597751_118597751del	ARCN1	118597751	118597751	chr11	9	118597707	118597911	Indispensable
ClinVar	chr11:g.118597753C>T	ARCN1	118597753	118597753	chr11	9	118597707	118597911	Indispensable
ClinVar	chr11:g.118597784G>A	ARCN1	118597784	118597784	chr11	9	118597707	118597911	Indispensable
ClinVar	chr11:g.118756262G>A	DDX6	118756262	118756262	chr11	11	118756260	118756323	Indispensable
ClinVar	chr11:g.118756263T>G	DDX6	118756263	118756263	chr11	11	118756260	118756323	Indispensable
ClinVar	chr11:g.118756266A>G	DDX6	118756266	118756266	chr11	11	118756260	118756323	Indispensable
ClinVar	chr11:g.118756316C>T	DDX6	118756316	118756316	chr11	11	118756260	118756323	Indispensable
ClinVar	chr11:g.118756319T>C	DDX6	118756319	118756319	chr11	11	118756260	118756323	Indispensable
ClinVar	chr11:g.118763288G>A	DDX6	118763288	118763288	chr11	7	118763212	118763306	Indispensable
ClinVar	chr11:g.119020173T>C	TRAPPC4	119020173	119020173	chr11	3	119020150	119020253	Indispensable
ClinVar	chr11:g.119023371_119023397del	TRAPPC4	119023371	119023397	chr11	5	119023321	119024134	Indispensable
ClinVar	chr11:g.119051902C>G	HYOU1	119051902	119051902	chr11	12	119051819	119051951	Indispensable
ClinVar	chr11:g.119054224A>G	HYOU1	119054224	119054224	chr11	8	119054121	119054236	Indispensable
ClinVar	chr11:g.119067959C>T	VPS11	119067959	119067959	chr11	1	119067818	119068010	Indispensable
ClinVar	chr11:g.119073867_119073893del	VPS11	119073867	119073893	chr11	7	119073800	119073951	Indispensable
ClinVar	chr11:g.119085042_119085077del	HMBS	119085042	119085077	chr11	1	119084881	119085066	Indispensable
ClinVar	chr11:g.119088638G>A	HMBS	119088638	119088638	chr11	3	119088635	119088707	Indispensable
ClinVar	chr11:g.119088647C>A	HMBS	119088647	119088647	chr11	3	119088635	119088707	Indispensable
ClinVar	chr11:g.119088651C>T	HMBS	119088651	119088651	chr11	3	119088635	119088707	Indispensable
ClinVar	chr11:g.119088672T>C	HMBS	119088672	119088672	chr11	3	119088635	119088707	Indispensable
ClinVar	chr11:g.119088689_119088689del	HMBS	119088689	119088689	chr11	3	119088635	119088707	Indispensable
ClinVar	chr11:g.119088695C>T	HMBS	119088695	119088695	chr11	3	119088635	119088707	Indispensable
ClinVar	chr11:g.119088707_119088708del	HMBS	119088707	119088708	chr11	3	119088635	119088707	Indispensable
ClinVar	chr11:g.119089088_119089089del	HMBS	119089088	119089089	chr11	4	119089082	119089131	Indispensable
ClinVar	chr11:g.119089094_119089094del	HMBS	119089094	119089094	chr11	4	119089082	119089131	Indispensable
ClinVar	chr11:g.119089098_119089099dup	HMBS	119089098	119089099	chr11	4	119089082	119089131	Indispensable
ClinVar	chr11:g.119089102G>T	HMBS	119089102	119089102	chr11	4	119089082	119089131	Indispensable
ClinVar	chr11:g.119089131_119089136delinsT	HMBS	119089131	119089136	chr11	4	119089082	119089131	Indispensable
ClinVar	chr11:g.119089225_119089226dup	HMBS	119089225	119089226	chr11	5	119089217	119089272	Indispensable
ClinVar	chr11:g.119089245A>G	HMBS	119089245	119089245	chr11	5	119089217	119089272	Indispensable
ClinVar	chr11:g.119089248T>C	HMBS	119089248	119089248	chr11	5	119089217	119089272	Indispensable
ClinVar	chr11:g.119089251_119089251del	HMBS	119089251	119089251	chr11	5	119089217	119089272	Indispensable
ClinVar	chr11:g.119089257C>A	HMBS	119089257	119089257	chr11	5	119089217	119089272	Indispensable
ClinVar	chr11:g.119090212C>T	HMBS	119090212	119090212	chr11	8	119090190	119090265	Indispensable
ClinVar	chr11:g.119090213G>A	HMBS	119090213	119090213	chr11	8	119090190	119090265	Indispensable
ClinVar	chr11:g.119090224C>T	HMBS	119090224	119090224	chr11	8	119090190	119090265	Indispensable
ClinVar	chr11:g.119090230C>T	HMBS	119090230	119090230	chr11	8	119090190	119090265	Indispensable
ClinVar	chr11:g.119090256_119090257insCTCCT	HMBS	119090256	119090257	chr11	8	119090190	119090265	Indispensable
ClinVar	chr11:g.119092405G>A	HMBS	119092405	119092405	chr11	11	119092404	119092523	Indispensable
ClinVar	chr11:g.119092417_119092446del	HMBS	119092417	119092446	chr11	11	119092404	119092523	Indispensable
ClinVar	chr11:g.119092425C>T	HMBS	119092425	119092425	chr11	11	119092404	119092523	Indispensable
ClinVar	chr11:g.119092458G>A	HMBS	119092458	119092458	chr11	11	119092404	119092523	Indispensable
ClinVar	chr11:g.119092465T>C	HMBS	119092465	119092465	chr11	11	119092404	119092523	Indispensable
ClinVar	chr11:g.119092466_119092467dup	HMBS	119092466	119092467	chr11	11	119092404	119092523	Indispensable
ClinVar	chr11:g.119092468_119092468del	HMBS	119092468	119092468	chr11	11	119092404	119092523	Indispensable
ClinVar	chr11:g.119092471A>G	HMBS	119092471	119092471	chr11	11	119092404	119092523	Indispensable
ClinVar	chr11:g.119092473_119092473del	HMBS	119092473	119092473	chr11	11	119092404	119092523	Indispensable
ClinVar	chr11:g.119092481_119092482dup	HMBS	119092481	119092482	chr11	11	119092404	119092523	Indispensable
ClinVar	chr11:g.119092486T>G	HMBS	119092486	119092486	chr11	11	119092404	119092523	Indispensable
ClinVar	chr11:g.119092486_119092487dup	HMBS	119092486	119092487	chr11	11	119092404	119092523	Indispensable
ClinVar	chr11:g.119092491T>C	HMBS	119092491	119092491	chr11	11	119092404	119092523	Indispensable
ClinVar	chr11:g.119092500G>A	HMBS	119092500	119092500	chr11	11	119092404	119092523	Indispensable
ClinVar	chr11:g.119092506G>C	HMBS	119092506	119092506	chr11	11	119092404	119092523	Indispensable
ClinVar	chr11:g.119092507C>T	HMBS	119092507	119092507	chr11	11	119092404	119092523	Indispensable
ClinVar	chr11:g.119092511_119092511del	HMBS	119092511	119092511	chr11	11	119092404	119092523	Indispensable
ClinVar	chr11:g.119092518C>A	HMBS	119092518	119092518	chr11	11	119092404	119092523	Indispensable
ClinVar	chr11:g.119092521_119092522dup	HMBS	119092521	119092522	chr11	11	119092404	119092523	Indispensable
ClinVar	chr11:g.119093137C>T	HMBS	119093137	119093137	chr11	14	119093110	119093549	Indispensable
ClinVar	chr11:g.119093159_119093160dup	HMBS	119093159	119093160	chr11	14	119093110	119093549	Indispensable
ClinVar	chr11:g.119093170C>T	HMBS	119093170	119093170	chr11	14	119093110	119093549	Indispensable
ClinVar	chr11:g.119093175_119093187del	HMBS	119093175	119093187	chr11	14	119093110	119093549	Indispensable
ClinVar	chr11:g.119093179_119093180del	HMBS	119093179	119093180	chr11	14	119093110	119093549	Indispensable
ClinVar	chr11:g.119093217_119093217del	HMBS	119093217	119093217	chr11	14	119093110	119093549	Indispensable
ClinVar	chr11:g.119093225T>C	HMBS	119093225	119093225	chr11	14	119093110	119093549	Indispensable
ClinVar	chr11:g.119097981A>C	DPAGT1	119097981	119097981	chr11	6	119097855	119098043	Indispensable
ClinVar	chr11:g.119098007_119098010del	DPAGT1	119098007	119098010	chr11	6	119097855	119098043	Indispensable
ClinVar	chr11:g.119098030C>T	DPAGT1	119098030	119098030	chr11	6	119097855	119098043	Indispensable
ClinVar	chr11:g.119098035G>T	DPAGT1	119098035	119098035	chr11	6	119097855	119098043	Indispensable
ClinVar	chr11:g.119098040G>T	DPAGT1	119098040	119098040	chr11	6	119097855	119098043	Indispensable
ClinVar	chr11:g.119098431_119098432dup	DPAGT1	119098431	119098432	chr11	5	119098403	119098487	Indispensable
ClinVar	chr11:g.119098432_119098433dup	DPAGT1	119098432	119098433	chr11	5	119098403	119098487	Indispensable
ClinVar	chr11:g.119098433A>G	DPAGT1	119098433	119098433	chr11	5	119098403	119098487	Indispensable
ClinVar	chr11:g.119100669T>A	DPAGT1	119100669	119100669	chr11	3	119100630	119100843	Indispensable
ClinVar	chr11:g.119100707T>C	DPAGT1	119100707	119100707	chr11	3	119100630	119100843	Indispensable
ClinVar	chr11:g.119100728G>C	DPAGT1	119100728	119100728	chr11	3	119100630	119100843	Indispensable
ClinVar	chr11:g.119100766C>G	DPAGT1	119100766	119100766	chr11	3	119100630	119100843	Indispensable
ClinVar	chr11:g.119100768G>T	DPAGT1	119100768	119100768	chr11	3	119100630	119100843	Indispensable
ClinVar	chr11:g.119100777C>T	DPAGT1	119100777	119100777	chr11	3	119100630	119100843	Indispensable
ClinVar	chr11:g.119100785G>C	DPAGT1	119100785	119100785	chr11	3	119100630	119100843	Indispensable
ClinVar	chr11:g.119101094A>T	DPAGT1	119101094	119101094	chr11	2	119101018	119101138	Indispensable
ClinVar	chr11:g.119101128G>A	DPAGT1	119101128	119101128	chr11	2	119101018	119101138	Indispensable
ClinVar	chr11:g.119101496T>A	DPAGT1	119101496	119101496	chr11	1	119101495	119101853	Indispensable
ClinVar	chr11:g.119101577_119101577del	DPAGT1	119101577	119101577	chr11	1	119101495	119101853	Indispensable
ClinVar	chr11:g.119101629_119101630dup	DPAGT1	119101629	119101630	chr11	1	119101495	119101853	Indispensable
ClinVar	chr11:g.119101650C>T	DPAGT1	119101650	119101650	chr11	1	119101495	119101853	Indispensable
ClinVar	chr11:g.119232558T>G	CBL	119232558	119232558	chr11	2	119232448	119232695	Indispensable
ClinVar	chr11:g.119277822_119277833del	CBL	119277822	119277833	chr11	7	119277757	119277844	Indispensable
ClinVar	chr11:g.119278160_119278171delinsATTATGAATTTTTTTAAAT	CBL	119278160	119278171	chr11	8	119278166	119278297	Indispensable
ClinVar	chr11:g.119278170A>G	CBL	119278170	119278170	chr11	8	119278166	119278297	Indispensable
ClinVar	chr11:g.119278170_119278175del	CBL	119278170	119278175	chr11	8	119278166	119278297	Indispensable
ClinVar	chr11:g.119278176_119278177dup	CBL	119278176	119278177	chr11	8	119278166	119278297	Indispensable
ClinVar	chr11:g.119278181_119278183del	CBL	119278181	119278183	chr11	8	119278166	119278297	Indispensable
ClinVar	chr11:g.119278182A>G	CBL	119278182	119278182	chr11	8	119278166	119278297	Indispensable
ClinVar	chr11:g.119278182A>T	CBL	119278182	119278182	chr11	8	119278166	119278297	Indispensable
ClinVar	chr11:g.119278212G>T	CBL	119278212	119278212	chr11	8	119278166	119278297	Indispensable
ClinVar	chr11:g.119278238G>T	CBL	119278238	119278238	chr11	8	119278166	119278297	Indispensable
ClinVar	chr11:g.119278248T>A	CBL	119278248	119278248	chr11	8	119278166	119278297	Indispensable
ClinVar	chr11:g.119278262C>A	CBL	119278262	119278262	chr11	8	119278166	119278297	Indispensable
ClinVar	chr11:g.119278269T>G	CBL	119278269	119278269	chr11	8	119278166	119278297	Indispensable
ClinVar	chr11:g.119278290_119278316del	CBL	119278290	119278316	chr11	8	119278166	119278297	Indispensable
ClinVar	chr11:g.119339501G>C	C1QTNF5	119339501	119339501	chr11	3	119338942	119339848	Indispensable
ClinVar	chr11:g.119339501G>C	C1QTNF5	119339501	119339501	chr11	15	119338942	119339848	Indispensable
ClinVar	chr11:g.119341865_119341866del	MFRP	119341865	119341866	chr11	12	119341857	119341984	Indispensable
ClinVar	chr11:g.119341964G>A	MFRP	119341964	119341964	chr11	12	119341857	119341984	Indispensable
ClinVar	chr11:g.119342894_119342900del	MFRP	119342894	119342900	chr11	10	119342873	119343003	Indispensable
ClinVar	chr11:g.119342948C>T	MFRP	119342948	119342948	chr11	10	119342873	119343003	Indispensable
ClinVar	chr11:g.119342977_119342978dup	MFRP	119342977	119342978	chr11	10	119342873	119343003	Indispensable
ClinVar	chr11:g.119342978_119342978del	MFRP	119342978	119342978	chr11	10	119342873	119343003	Indispensable
ClinVar	chr11:g.119343846_119343850del	MFRP	119343846	119343850	chr11	9	119343816	119343964	Indispensable
ClinVar	chr11:g.119343849_119343850del	MFRP	119343849	119343850	chr11	9	119343816	119343964	Indispensable
ClinVar	chr11:g.119343862C>A	MFRP	119343862	119343862	chr11	9	119343816	119343964	Indispensable
ClinVar	chr11:g.119343883C>A	MFRP	119343883	119343883	chr11	9	119343816	119343964	Indispensable
ClinVar	chr11:g.119343953C>T	MFRP	119343953	119343953	chr11	9	119343816	119343964	Indispensable
ClinVar	chr11:g.119344332G>A	MFRP	119344332	119344332	chr11	8	119344315	119344391	Indispensable
ClinVar	chr11:g.119344335G>A	MFRP	119344335	119344335	chr11	8	119344315	119344391	Indispensable
ClinVar	chr11:g.119344339G>T	MFRP	119344339	119344339	chr11	8	119344315	119344391	Indispensable
ClinVar	chr11:g.119344380_119344381dup	MFRP	119344380	119344381	chr11	8	119344315	119344391	Indispensable
ClinVar	chr11:g.119344891_119344892dup	MFRP	119344891	119344892	chr11	6	119344874	119345004	Indispensable
ClinVar	chr11:g.119344900C>T	MFRP	119344900	119344900	chr11	6	119344874	119345004	Indispensable
ClinVar	chr11:g.119344979_119344980dup	MFRP	119344979	119344980	chr11	6	119344874	119345004	Indispensable
ClinVar	chr11:g.119344980_119344980del	MFRP	119344980	119344980	chr11	6	119344874	119345004	Indispensable
ClinVar	chr11:g.119344983_119344984insGA	MFRP	119344983	119344984	chr11	6	119344874	119345004	Indispensable
ClinVar	chr11:g.119345426_119345427dup	MFRP	119345426	119345427	chr11	5	119345420	119345633	Indispensable
ClinVar	chr11:g.119345432_119345432del	MFRP	119345432	119345432	chr11	5	119345420	119345633	Indispensable
ClinVar	chr11:g.119345487C>G	MFRP	119345487	119345487	chr11	5	119345420	119345633	Indispensable
ClinVar	chr11:g.119345516A>G	MFRP	119345516	119345516	chr11	5	119345420	119345633	Indispensable
ClinVar	chr11:g.119345538G>A	MFRP	119345538	119345538	chr11	5	119345420	119345633	Indispensable
ClinVar	chr11:g.119345546C>T	MFRP	119345546	119345546	chr11	5	119345420	119345633	Indispensable
ClinVar	chr11:g.119345560_119345561dup	MFRP	119345560	119345561	chr11	5	119345420	119345633	Indispensable
ClinVar	chr11:g.119345561_119345561del	MFRP	119345561	119345561	chr11	5	119345420	119345633	Indispensable
ClinVar	chr11:g.119345562_119345563dup	MFRP	119345562	119345563	chr11	5	119345420	119345633	Indispensable
ClinVar	chr11:g.119345563_119345563del	MFRP	119345563	119345563	chr11	5	119345420	119345633	Indispensable
ClinVar	chr11:g.119345564G>A	MFRP	119345564	119345564	chr11	5	119345420	119345633	Indispensable
ClinVar	chr11:g.119345578_119345579insTTA	MFRP	119345578	119345579	chr11	5	119345420	119345633	Indispensable
ClinVar	chr11:g.119345617_119345618dup	MFRP	119345617	119345618	chr11	5	119345420	119345633	Indispensable
ClinVar	chr11:g.119346324_119346325dup	MFRP	119346324	119346325	chr11	2	119346272	119346374	Indispensable
ClinVar	chr11:g.119346327G>T	MFRP	119346327	119346327	chr11	2	119346272	119346374	Indispensable
ClinVar	chr11:g.119346467G>T	MFRP	119346467	119346467	chr11	1	119346460	119346705	Indispensable
ClinVar	chr11:g.119346467_119346467del	MFRP	119346467	119346467	chr11	1	119346460	119346705	Indispensable
ClinVar	chr11:g.119664757C>T	NECTIN1	119664757	119664757	chr11	6	119660992	119665297	Indispensable
ClinVar	chr11:g.119675192_119675193dup	NECTIN1	119675192	119675193	chr11	5	119675159	119675310	Indispensable
ClinVar	chr11:g.121102676_121102677dup	TECTA	121102676	121102677	chr11	2	121102665	121102729	Indispensable
ClinVar	chr11:g.121102689_121102689del	TECTA	121102689	121102689	chr11	2	121102665	121102729	Indispensable
ClinVar	chr11:g.121105921_121105921del	TECTA	121105921	121105921	chr11	3	121105831	121105964	Indispensable
ClinVar	chr11:g.121113577_121113578dup	TECTA	121113577	121113578	chr11	6	121113553	121113718	Indispensable
ClinVar	chr11:g.121113638C>T	TECTA	121113638	121113638	chr11	6	121113553	121113718	Indispensable
ClinVar	chr11:g.121113655_121113662del	TECTA	121113655	121113662	chr11	6	121113553	121113718	Indispensable
ClinVar	chr11:g.121118383_121118383del	TECTA	121118383	121118383	chr11	7	121118306	121118718	Indispensable
ClinVar	chr11:g.121118505C>A	TECTA	121118505	121118505	chr11	7	121118306	121118718	Indispensable
ClinVar	chr11:g.121118575C>T	TECTA	121118575	121118575	chr11	7	121118306	121118718	Indispensable
ClinVar	chr11:g.121118628_121118629dup	TECTA	121118628	121118629	chr11	7	121118306	121118718	Indispensable
ClinVar	chr11:g.121118644_121118647del	TECTA	121118644	121118647	chr11	7	121118306	121118718	Indispensable
ClinVar	chr11:g.121125399G>T	TECTA	121125399	121125399	chr11	8	121125302	121125872	Indispensable
ClinVar	chr11:g.121125420_121125430del	TECTA	121125420	121125430	chr11	8	121125302	121125872	Indispensable
ClinVar	chr11:g.121125702_121125702del	TECTA	121125702	121125702	chr11	8	121125302	121125872	Indispensable
ClinVar	chr11:g.121125803C>T	TECTA	121125803	121125803	chr11	8	121125302	121125872	Indispensable
ClinVar	chr11:g.121125830_121125831dup	TECTA	121125830	121125831	chr11	8	121125302	121125872	Indispensable
ClinVar	chr11:g.121127870C>A	TECTA	121127870	121127870	chr11	9	121127752	121128344	Indispensable
ClinVar	chr11:g.121128048_121128048del	TECTA	121128048	121128048	chr11	9	121127752	121128344	Indispensable
ClinVar	chr11:g.121128116C>A	TECTA	121128116	121128116	chr11	9	121127752	121128344	Indispensable
ClinVar	chr11:g.121128317_121128318dup	TECTA	121128317	121128318	chr11	9	121127752	121128344	Indispensable
ClinVar	chr11:g.121128335_121128335del	TECTA	121128335	121128335	chr11	9	121127752	121128344	Indispensable
ClinVar	chr11:g.121128344G>A	TECTA	121128344	121128344	chr11	9	121127752	121128344	Indispensable
ClinVar	chr11:g.121129664_121129664del	TECTA	121129664	121129664	chr11	10	121129638	121130211	Indispensable
ClinVar	chr11:g.121129698C>T	TECTA	121129698	121129698	chr11	10	121129638	121130211	Indispensable
ClinVar	chr11:g.121129728A>T	TECTA	121129728	121129728	chr11	10	121129638	121130211	Indispensable
ClinVar	chr11:g.121129884G>T	TECTA	121129884	121129884	chr11	10	121129638	121130211	Indispensable
ClinVar	chr11:g.121130031_121130031del	TECTA	121130031	121130031	chr11	10	121129638	121130211	Indispensable
ClinVar	chr11:g.121130157G>A	TECTA	121130157	121130157	chr11	10	121129638	121130211	Indispensable
ClinVar	chr11:g.121130210C>A	TECTA	121130210	121130210	chr11	10	121129638	121130211	Indispensable
ClinVar	chr11:g.121137490_121137490del	TECTA	121137490	121137490	chr11	11	121137421	121138022	Indispensable
ClinVar	chr11:g.121137531C>T	TECTA	121137531	121137531	chr11	11	121137421	121138022	Indispensable
ClinVar	chr11:g.121137634G>A	TECTA	121137634	121137634	chr11	11	121137421	121138022	Indispensable
ClinVar	chr11:g.121137635G>A	TECTA	121137635	121137635	chr11	11	121137421	121138022	Indispensable
ClinVar	chr11:g.121137845_121137845del	TECTA	121137845	121137845	chr11	11	121137421	121138022	Indispensable
ClinVar	chr11:g.121137999C>T	TECTA	121137999	121137999	chr11	11	121137421	121138022	Indispensable
ClinVar	chr11:g.121145696_121145696del	TECTA	121145696	121145696	chr11	12	121145555	121146116	Indispensable
ClinVar	chr11:g.121145853G>T	TECTA	121145853	121145853	chr11	12	121145555	121146116	Indispensable
ClinVar	chr11:g.121145960_121145961del	TECTA	121145960	121145961	chr11	12	121145555	121146116	Indispensable
ClinVar	chr11:g.121146006G>A	TECTA	121146006	121146006	chr11	12	121145555	121146116	Indispensable
ClinVar	chr11:g.121146075_121146076del	TECTA	121146075	121146076	chr11	12	121145555	121146116	Indispensable
ClinVar	chr11:g.121146096G>A	TECTA	121146096	121146096	chr11	12	121145555	121146116	Indispensable
ClinVar	chr11:g.121152891C>A	TECTA	121152891	121152891	chr11	13	121152881	121153080	Indispensable
ClinVar	chr11:g.121152919_121152922del	TECTA	121152919	121152922	chr11	13	121152881	121153080	Indispensable
ClinVar	chr11:g.121152999C>A	TECTA	121152999	121152999	chr11	13	121152881	121153080	Indispensable
ClinVar	chr11:g.121160229_121160229del	TECTA	121160229	121160229	chr11	15	121160135	121160421	Indispensable
ClinVar	chr11:g.121160299_121160299del	TECTA	121160299	121160299	chr11	15	121160135	121160421	Indispensable
ClinVar	chr11:g.121160301G>C	TECTA	121160301	121160301	chr11	15	121160135	121160421	Indispensable
ClinVar	chr11:g.121160302C>A	TECTA	121160302	121160302	chr11	15	121160135	121160421	Indispensable
ClinVar	chr11:g.121160354C>T	TECTA	121160354	121160354	chr11	15	121160135	121160421	Indispensable
ClinVar	chr11:g.121162290_121162291del	TECTA	121162290	121162291	chr11	16	121162075	121162370	Indispensable
ClinVar	chr11:g.121162309C>A	TECTA	121162309	121162309	chr11	16	121162075	121162370	Indispensable
ClinVar	chr11:g.121162331_121162331del	TECTA	121162331	121162331	chr11	16	121162075	121162370	Indispensable
ClinVar	chr11:g.121166703T>G	TECTA	121166703	121166703	chr11	18	121166578	121166780	Indispensable
ClinVar	chr11:g.121166703T>C	TECTA	121166703	121166703	chr11	18	121166578	121166780	Indispensable
ClinVar	chr11:g.121166704G>A	TECTA	121166704	121166704	chr11	18	121166578	121166780	Indispensable
ClinVar	chr11:g.121168076A>G	TECTA	121168076	121168076	chr11	19	121168054	121168217	Indispensable
ClinVar	chr11:g.121168129A>G	TECTA	121168129	121168129	chr11	19	121168054	121168217	Indispensable
ClinVar	chr11:g.121168150G>T	TECTA	121168150	121168150	chr11	19	121168054	121168217	Indispensable
ClinVar	chr11:g.121168186_121168186del	TECTA	121168186	121168186	chr11	19	121168054	121168217	Indispensable
ClinVar	chr11:g.121168207_121168228del	TECTA	121168207	121168228	chr11	19	121168054	121168217	Indispensable
ClinVar	chr11:g.121187834G>T	TECTA	121187834	121187834	chr11	21	121187832	121187994	Indispensable
ClinVar	chr11:g.121187868_121187868del	TECTA	121187868	121187868	chr11	21	121187832	121187994	Indispensable
ClinVar	chr11:g.121187888_121187888del	TECTA	121187888	121187888	chr11	21	121187832	121187994	Indispensable
ClinVar	chr11:g.121187931_121187931del	TECTA	121187931	121187931	chr11	21	121187832	121187994	Indispensable
ClinVar	chr11:g.121187935G>T	TECTA	121187935	121187935	chr11	21	121187832	121187994	Indispensable
ClinVar	chr11:g.121187987G>A	TECTA	121187987	121187987	chr11	21	121187832	121187994	Indispensable
ClinVar	chr11:g.121303461G>A	SC5D	121303461	121303461	chr11	2	121303366	121303585	Indispensable
ClinVar	chr11:g.121303512A>C	SC5D	121303512	121303512	chr11	2	121303366	121303585	Indispensable
ClinVar	chr11:g.121307091C>G	SC5D	121307091	121307091	chr11	5	121307057	121313410	Indispensable
ClinVar	chr11:g.121307242C>A	SC5D	121307242	121307242	chr11	5	121307057	121313410	Indispensable
ClinVar	chr11:g.121307244G>A	SC5D	121307244	121307244	chr11	5	121307057	121313410	Indispensable
ClinVar	chr11:g.121496912C>T	SORL1	121496912	121496912	chr11	6	121496869	121497049	Indispensable
ClinVar	chr11:g.121496945C>T	SORL1	121496945	121496945	chr11	6	121496869	121497049	Indispensable
ClinVar	chr11:g.121496970_121496970del	SORL1	121496970	121496970	chr11	6	121496869	121497049	Indispensable
ClinVar	chr11:g.121497029_121497029del	SORL1	121497029	121497029	chr11	6	121496869	121497049	Indispensable
ClinVar	chr11:g.121520794G>A	SORL1	121520794	121520794	chr11	9	121520657	121520849	Indispensable
ClinVar	chr11:g.121543687_121543690del	SORL1	121543687	121543690	chr11	13	121543548	121543726	Indispensable
ClinVar	chr11:g.121545341_121545342dup	SORL1	121545341	121545342	chr11	14	121545243	121545429	Indispensable
ClinVar	chr11:g.121550590_121550590del	SORL1	121550590	121550590	chr11	16	121550585	121550670	Indispensable
ClinVar	chr11:g.121550634C>T	SORL1	121550634	121550634	chr11	16	121550585	121550670	Indispensable
ClinVar	chr11:g.121554062G>T	SORL1	121554062	121554062	chr11	17	121553937	121554109	Indispensable
ClinVar	chr11:g.121557338C>T	SORL1	121557338	121557338	chr11	19	121557314	121557405	Indispensable
ClinVar	chr11:g.121557380_121557381dup	SORL1	121557380	121557381	chr11	19	121557314	121557405	Indispensable
ClinVar	chr11:g.121558805C>G	SORL1	121558805	121558805	chr11	20	121558591	121558837	Indispensable
ClinVar	chr11:g.121558832_121558850del	SORL1	121558832	121558850	chr11	20	121558591	121558837	Indispensable
ClinVar	chr11:g.123074702C>T	CLMP	123074702	123074702	chr11	6	123074702	123074843	Indispensable
ClinVar	chr11:g.123084529A>T	CLMP	123084529	123084529	chr11	3	123084512	123084713	Indispensable
ClinVar	chr11:g.123084656G>A	CLMP	123084656	123084656	chr11	3	123084512	123084713	Indispensable
ClinVar	chr11:g.123084670_123084670del	CLMP	123084670	123084670	chr11	3	123084512	123084713	Indispensable
ClinVar	chr11:g.123194918A>T	CLMP	123194918	123194918	chr11	1	123194913	123195248	Indispensable
ClinVar	chr11:g.123638288A>G	SCN3B	123638288	123638288	chr11	5	123638186	123638324	Indispensable
ClinVar	chr11:g.123653785C>T	SCN3B	123653785	123653785	chr11	2	123653747	123653826	Indispensable
ClinVar	chr11:g.124753870G>A	ESAM	124753870	124753870	chr11	7	124753126	124753961	Indispensable
ClinVar	chr11:g.124756705_124756705del	ESAM	124756705	124756705	chr11	3	124756541	124756742	Indispensable
ClinVar	chr11:g.124758483_124758483del	ESAM	124758483	124758483	chr11	2	124758349	124758527	Indispensable
ClinVar	chr11:g.124762120A>T	ESAM	124762120	124762120	chr11	1	124762085	124762290	Indispensable
ClinVar	chr11:g.124865591T>C	ROBO3	124865591	124865591	chr11	1	124865432	124865737	Indispensable
ClinVar	chr11:g.124869526_124869527dup	ROBO3	124869526	124869527	chr11	3	124869450	124869607	Indispensable
ClinVar	chr11:g.124869527_124869527del	ROBO3	124869527	124869527	chr11	3	124869450	124869607	Indispensable
ClinVar	chr11:g.124870035C>T	ROBO3	124870035	124870035	chr11	4	124869948	124870068	Indispensable
ClinVar	chr11:g.124870160_124870173del	ROBO3	124870160	124870173	chr11	5	124870165	124870303	Indispensable
ClinVar	chr11:g.124870197C>T	ROBO3	124870197	124870197	chr11	5	124870165	124870303	Indispensable
ClinVar	chr11:g.124870271G>A	ROBO3	124870271	124870271	chr11	5	124870165	124870303	Indispensable
ClinVar	chr11:g.124870650G>A	ROBO3	124870650	124870650	chr11	6	124870601	124870728	Indispensable
ClinVar	chr11:g.124871062G>A	ROBO3	124871062	124871062	chr11	7	124871014	124871138	Indispensable
ClinVar	chr11:g.124871138G>C	ROBO3	124871138	124871138	chr11	7	124871014	124871138	Indispensable
ClinVar	chr11:g.124872919G>T	ROBO3	124872919	124872919	chr11	9	124872884	124873089	Indispensable
ClinVar	chr11:g.124872986C>T	ROBO3	124872986	124872986	chr11	9	124872884	124873089	Indispensable
ClinVar	chr11:g.124873003T>C	ROBO3	124873003	124873003	chr11	9	124872884	124873089	Indispensable
ClinVar	chr11:g.124873804T>C	ROBO3	124873804	124873804	chr11	11	124873697	124873862	Indispensable
ClinVar	chr11:g.124874171_124874172del	ROBO3	124874171	124874172	chr11	12	124874070	124874236	Indispensable
ClinVar	chr11:g.124875145G>C	ROBO3	124875145	124875145	chr11	14	124875111	124875336	Indispensable
ClinVar	chr11:g.124875150T>C	ROBO3	124875150	124875150	chr11	14	124875111	124875336	Indispensable
ClinVar	chr11:g.124875573_124875574dup	ROBO3	124875573	124875574	chr11	15	124875564	124875685	Indispensable
ClinVar	chr11:g.124875576C>T	ROBO3	124875576	124875576	chr11	15	124875564	124875685	Indispensable
ClinVar	chr11:g.124875581C>T	ROBO3	124875581	124875581	chr11	15	124875564	124875685	Indispensable
ClinVar	chr11:g.124875959G>A	ROBO3	124875959	124875959	chr11	16	124875954	124876125	Indispensable
ClinVar	chr11:g.124876094_124876098delinsGCA	ROBO3	124876094	124876098	chr11	16	124875954	124876125	Indispensable
ClinVar	chr11:g.124895084G>C	ROBO4	124895084	124895084	chr11	7	124895081	124895193	Indispensable
ClinVar	chr11:g.124895889C>T	ROBO4	124895889	124895889	chr11	5	124895785	124895912	Indispensable
ClinVar	chr11:g.124921409_124921409del	HEPACAM	124921409	124921409	chr11	7	124919205	124921440	Indispensable
ClinVar	chr11:g.124922759_124922759del	HEPACAM	124922759	124922759	chr11	5	124922745	124922818	Indispensable
ClinVar	chr11:g.124923354C>T	HEPACAM	124923354	124923354	chr11	4	124923340	124923433	Indispensable
ClinVar	chr11:g.124923384_124923386del	HEPACAM	124923384	124923386	chr11	4	124923340	124923433	Indispensable
ClinVar	chr11:g.125097716G>A	TMEM218	125097716	125097716	chr11	5	125094389	125097740	Indispensable
ClinVar	chr11:g.125101239G>A	TMEM218	125101239	125101239	chr11	4	125101201	125101303	Indispensable
ClinVar	chr11:g.125102216C>A	TMEM218	125102216	125102216	chr11	3	125102132	125102317	Indispensable
ClinVar	chr11:g.125602404T>C	STT3A	125602404	125602404	chr11	4	125602303	125602424	Indispensable
ClinVar	chr11:g.125604218G>A	STT3A	125604218	125604218	chr11	6	125604157	125604247	Indispensable
ClinVar	chr11:g.125644203C>T	CHEK1	125644203	125644203	chr11	10	125644091	125644268	Indispensable
ClinVar	chr11:g.125893928G>A	PUS3	125893928	125893928	chr11	4	125893485	125894286	Indispensable
ClinVar	chr11:g.125894238_125894238del	PUS3	125894238	125894238	chr11	4	125893485	125894286	Indispensable
ClinVar	chr11:g.125894249_125894250dup	PUS3	125894249	125894250	chr11	4	125893485	125894286	Indispensable
ClinVar	chr11:g.125895726_125895730del	PUS3	125895726	125895730	chr11	3	125895224	125895789	Indispensable
ClinVar	chr11:g.125895945A>G	PUS3	125895945	125895945	chr11	2	125895907	125896330	Indispensable
ClinVar	chr11:g.125895964_125895965dup	PUS3	125895964	125895965	chr11	2	125895907	125896330	Indispensable
ClinVar	chr11:g.125896191G>A	HYLS1	125896191	125896191	chr11	2	125895907	125896330	Indispensable
ClinVar	chr11:g.125896206_125896207del	PUS3	125896206	125896207	chr11	2	125895907	125896330	Indispensable
ClinVar	chr11:g.125896282C>G	HYLS1	125896282	125896282	chr11	2	125895907	125896330	Indispensable
ClinVar	chr11:g.125896283A>G	HYLS1	125896283	125896283	chr11	2	125895907	125896330	Indispensable
ClinVar	chr11:g.125899382_125899383insTAA	HYLS1	125899382	125899383	chr11	3	125899344	125900646	Indispensable
ClinVar	chr11:g.125899392_125899393del	HYLS1	125899392	125899393	chr11	3	125899344	125900646	Indispensable
ClinVar	chr11:g.125899399_125899399del	HYLS1	125899399	125899399	chr11	3	125899344	125900646	Indispensable
ClinVar	chr11:g.125899498C>T	HYLS1	125899498	125899498	chr11	3	125899344	125900646	Indispensable
ClinVar	chr11:g.125899537_125899537del	HYLS1	125899537	125899537	chr11	3	125899344	125900646	Indispensable
ClinVar	chr11:g.125899549C>T	HYLS1	125899549	125899549	chr11	3	125899344	125900646	Indispensable
ClinVar	chr11:g.125899550_125899550delinsCA	HYLS1	125899550	125899550	chr11	3	125899344	125900646	Indispensable
ClinVar	chr11:g.125899561_125899561del	HYLS1	125899561	125899561	chr11	3	125899344	125900646	Indispensable
ClinVar	chr11:g.125899564_125899565dup	HYLS1	125899564	125899565	chr11	3	125899344	125900646	Indispensable
ClinVar	chr11:g.125899684_125899687delinsTAACAGATGAGTAACAGAT	HYLS1	125899684	125899687	chr11	3	125899344	125900646	Indispensable
ClinVar	chr11:g.125899765_125899766dup	HYLS1	125899765	125899766	chr11	3	125899344	125900646	Indispensable
ClinVar	chr11:g.125899783C>T	HYLS1	125899783	125899783	chr11	3	125899344	125900646	Indispensable
ClinVar	chr11:g.125899885_125899886dup	HYLS1	125899885	125899886	chr11	3	125899344	125900646	Indispensable
ClinVar	chr11:g.125899918C>T	HYLS1	125899918	125899918	chr11	3	125899344	125900646	Indispensable
ClinVar	chr11:g.125899981C>T	HYLS1	125899981	125899981	chr11	3	125899344	125900646	Indispensable
ClinVar	chr11:g.125900020G>T	HYLS1	125900020	125900020	chr11	3	125899344	125900646	Indispensable
ClinVar	chr11:g.125900025C>G	HYLS1	125900025	125900025	chr11	3	125899344	125900646	Indispensable
ClinVar	chr11:g.125900042C>G	HYLS1	125900042	125900042	chr11	3	125899344	125900646	Indispensable
ClinVar	chr11:g.125900092C>T	HYLS1	125900092	125900092	chr11	3	125899344	125900646	Indispensable
ClinVar	chr11:g.125995047T>C	CDON	125995047	125995047	chr11	13	125994871	125995052	Indispensable
ClinVar	chr11:g.126265094G>C	SRPRA	126265094	126265094	chr11	11	126264959	126265172	Indispensable
ClinVar	chr11:g.126269241_126269241del	FOXRED1	126269241	126269241	chr11	1	126269154	126269291	Indispensable
ClinVar	chr11:g.126271441G>A	FOXRED1	126271441	126271441	chr11	2	126271437	126271657	Indispensable
ClinVar	chr11:g.126271511_126271512dup	FOXRED1	126271511	126271512	chr11	2	126271437	126271657	Indispensable
ClinVar	chr11:g.126271535G>T	FOXRED1	126271535	126271535	chr11	2	126271437	126271657	Indispensable
ClinVar	chr11:g.126271616C>T	FOXRED1	126271616	126271616	chr11	2	126271437	126271657	Indispensable
ClinVar	chr11:g.126271628C>T	FOXRED1	126271628	126271628	chr11	2	126271437	126271657	Indispensable
ClinVar	chr11:g.126273330_126273339del	FOXRED1	126273330	126273339	chr11	4	126273336	126273454	Indispensable
ClinVar	chr11:g.126273400_126273401dup	FOXRED1	126273400	126273401	chr11	4	126273336	126273454	Indispensable
ClinVar	chr11:g.126273412_126273412del	FOXRED1	126273412	126273412	chr11	4	126273336	126273454	Indispensable
ClinVar	chr11:g.126273446_126273450del	FOXRED1	126273446	126273450	chr11	4	126273336	126273454	Indispensable
ClinVar	chr11:g.126273450C>T	FOXRED1	126273450	126273450	chr11	4	126273336	126273454	Indispensable
ClinVar	chr11:g.126274913_126274927del	FOXRED1	126274913	126274927	chr11	5	126274927	126275021	Indispensable
ClinVar	chr11:g.126274928C>T	FOXRED1	126274928	126274928	chr11	5	126274927	126275021	Indispensable
ClinVar	chr11:g.126275811C>T	FOXRED1	126275811	126275811	chr11	7	126275794	126275870	Indispensable
ClinVar	chr11:g.126275849_126275884del	FOXRED1	126275849	126275884	chr11	7	126275794	126275870	Indispensable
ClinVar	chr11:g.126275863_126275863del	FOXRED1	126275863	126275863	chr11	7	126275794	126275870	Indispensable
ClinVar	chr11:g.126276080G>T	FOXRED1	126276080	126276080	chr11	8	126276059	126276219	Indispensable
ClinVar	chr11:g.126276086C>T	FOXRED1	126276086	126276086	chr11	8	126276059	126276219	Indispensable
ClinVar	chr11:g.126276108_126276109dup	FOXRED1	126276108	126276109	chr11	8	126276059	126276219	Indispensable
ClinVar	chr11:g.126276123G>T	FOXRED1	126276123	126276123	chr11	8	126276059	126276219	Indispensable
ClinVar	chr11:g.126276167G>A	FOXRED1	126276167	126276167	chr11	8	126276059	126276219	Indispensable
ClinVar	chr11:g.126276185C>T	FOXRED1	126276185	126276185	chr11	8	126276059	126276219	Indispensable
ClinVar	chr11:g.126276415C>A	FOXRED1	126276415	126276415	chr11	9	126276394	126276523	Indispensable
ClinVar	chr11:g.126276476C>T	FOXRED1	126276476	126276476	chr11	9	126276394	126276523	Indispensable
ClinVar	chr11:g.126277461C>G	FOXRED1	126277461	126277461	chr11	11	126277435	126278126	Indispensable
ClinVar	chr11:g.126277461_126277462delinsGA	FOXRED1	126277461	126277462	chr11	11	126277435	126278126	Indispensable
ClinVar	chr11:g.126277517A>G	FOXRED1	126277517	126277517	chr11	11	126277435	126278126	Indispensable
ClinVar	chr11:g.126277535G>A	FOXRED1	126277535	126277535	chr11	11	126277435	126278126	Indispensable
ClinVar	chr11:g.126331482C>T	DCPS	126331482	126331482	chr11	3	126331405	126331550	Indispensable
ClinVar	chr11:g.126345455G>T	DCPS	126345455	126345455	chr11	6	126345347	126350005	Indispensable
ClinVar	chr11:g.126424898C>T	KIRREL3	126424898	126424898	chr11	17	126423358	126425023	Indispensable
ClinVar	chr11:g.126449065C>A	KIRREL3	126449065	126449065	chr11	8	126449009	126449157	Indispensable
ClinVar	chr11:g.128556402G>A	ETS1	128556402	128556402	chr11	3	128556291	128556435	Indispensable
ClinVar	chr11:g.128768219_128768220dup	FLI1	128768219	128768220	chr11	3	128768118	128768272	Indispensable
ClinVar	chr11:g.128810473C>T	FLI1	128810473	128810473	chr11	9	128810459	128813267	Indispensable
ClinVar	chr11:g.128810596_128810600del	FLI1	128810596	128810600	chr11	9	128810459	128813267	Indispensable
ClinVar	chr11:g.128810599C>T	FLI1	128810599	128810599	chr11	9	128810459	128813267	Indispensable
ClinVar	chr11:g.128810638C>T	FLI1	128810638	128810638	chr11	9	128810459	128813267	Indispensable
ClinVar	chr11:g.128810648G>C	FLI1	128810648	128810648	chr11	9	128810459	128813267	Indispensable
ClinVar	chr11:g.128810662A>G	FLI1	128810662	128810662	chr11	9	128810459	128813267	Indispensable
ClinVar	chr11:g.128839242_128839243dup	KCNJ1	128839242	128839243	chr11	3	128838020	128840264	Indispensable
ClinVar	chr11:g.128839295T>C	KCNJ1	128839295	128839295	chr11	3	128838020	128840264	Indispensable
ClinVar	chr11:g.128839302_128839305del	KCNJ1	128839302	128839305	chr11	3	128838020	128840264	Indispensable
ClinVar	chr11:g.128839325_128839325del	KCNJ1	128839325	128839325	chr11	3	128838020	128840264	Indispensable
ClinVar	chr11:g.128839326_128839326del	KCNJ1	128839326	128839326	chr11	3	128838020	128840264	Indispensable
ClinVar	chr11:g.128839338C>T	KCNJ1	128839338	128839338	chr11	3	128838020	128840264	Indispensable
ClinVar	chr11:g.128839339C>T	KCNJ1	128839339	128839339	chr11	3	128838020	128840264	Indispensable
ClinVar	chr11:g.128839343_128839343del	KCNJ1	128839343	128839343	chr11	3	128838020	128840264	Indispensable
ClinVar	chr11:g.128839344_128839345del	KCNJ1	128839344	128839345	chr11	3	128838020	128840264	Indispensable
ClinVar	chr11:g.128839359A>T	KCNJ1	128839359	128839359	chr11	3	128838020	128840264	Indispensable
ClinVar	chr11:g.128839360T>C	KCNJ1	128839360	128839360	chr11	3	128838020	128840264	Indispensable
ClinVar	chr11:g.128839370G>A	KCNJ1	128839370	128839370	chr11	3	128838020	128840264	Indispensable
ClinVar	chr11:g.128839436G>A	KCNJ1	128839436	128839436	chr11	3	128838020	128840264	Indispensable
ClinVar	chr11:g.128839474C>A	KCNJ1	128839474	128839474	chr11	3	128838020	128840264	Indispensable
ClinVar	chr11:g.128839474C>T	KCNJ1	128839474	128839474	chr11	3	128838020	128840264	Indispensable
ClinVar	chr11:g.128839493G>A	KCNJ1	128839493	128839493	chr11	3	128838020	128840264	Indispensable
ClinVar	chr11:g.128839507_128839507del	KCNJ1	128839507	128839507	chr11	3	128838020	128840264	Indispensable
ClinVar	chr11:g.128839513A>C	KCNJ1	128839513	128839513	chr11	3	128838020	128840264	Indispensable
ClinVar	chr11:g.128839585_128839585del	KCNJ1	128839585	128839585	chr11	3	128838020	128840264	Indispensable
ClinVar	chr11:g.128839620A>T	KCNJ1	128839620	128839620	chr11	3	128838020	128840264	Indispensable
ClinVar	chr11:g.128839642A>C	KCNJ1	128839642	128839642	chr11	3	128838020	128840264	Indispensable
ClinVar	chr11:g.128839644G>C	KCNJ1	128839644	128839644	chr11	3	128838020	128840264	Indispensable
ClinVar	chr11:g.128839644G>T	KCNJ1	128839644	128839644	chr11	3	128838020	128840264	Indispensable
ClinVar	chr11:g.128839646T>G	KCNJ1	128839646	128839646	chr11	3	128838020	128840264	Indispensable
ClinVar	chr11:g.128839655G>A	KCNJ1	128839655	128839655	chr11	3	128838020	128840264	Indispensable
ClinVar	chr11:g.128839693C>T	KCNJ1	128839693	128839693	chr11	3	128838020	128840264	Indispensable
ClinVar	chr11:g.128839694G>A	KCNJ1	128839694	128839694	chr11	3	128838020	128840264	Indispensable
ClinVar	chr11:g.128839709C>T	KCNJ1	128839709	128839709	chr11	3	128838020	128840264	Indispensable
ClinVar	chr11:g.128839709C>A	KCNJ1	128839709	128839709	chr11	3	128838020	128840264	Indispensable
ClinVar	chr11:g.128839730T>G	KCNJ1	128839730	128839730	chr11	3	128838020	128840264	Indispensable
ClinVar	chr11:g.128839745T>A	KCNJ1	128839745	128839745	chr11	3	128838020	128840264	Indispensable
ClinVar	chr11:g.128839745T>C	KCNJ1	128839745	128839745	chr11	3	128838020	128840264	Indispensable
ClinVar	chr11:g.128839759_128839759del	KCNJ1	128839759	128839759	chr11	3	128838020	128840264	Indispensable
ClinVar	chr11:g.128839772C>T	KCNJ1	128839772	128839772	chr11	3	128838020	128840264	Indispensable
ClinVar	chr11:g.128839801C>T	KCNJ1	128839801	128839801	chr11	3	128838020	128840264	Indispensable
ClinVar	chr11:g.128839817_128839820del	KCNJ1	128839817	128839820	chr11	3	128838020	128840264	Indispensable
ClinVar	chr11:g.128839837_128839838dup	KCNJ1	128839837	128839838	chr11	3	128838020	128840264	Indispensable
ClinVar	chr11:g.128839856C>A	KCNJ1	128839856	128839856	chr11	3	128838020	128840264	Indispensable
ClinVar	chr11:g.128839929A>T	KCNJ1	128839929	128839929	chr11	3	128838020	128840264	Indispensable
ClinVar	chr11:g.128839936A>T	KCNJ1	128839936	128839936	chr11	3	128838020	128840264	Indispensable
ClinVar	chr11:g.128839979C>G	KCNJ1	128839979	128839979	chr11	3	128838020	128840264	Indispensable
ClinVar	chr11:g.128839982T>A	KCNJ1	128839982	128839982	chr11	3	128838020	128840264	Indispensable
ClinVar	chr11:g.128840002_128840004delinsAAG	KCNJ1	128840002	128840004	chr11	3	128838020	128840264	Indispensable
ClinVar	chr11:g.128840004C>A	KCNJ1	128840004	128840004	chr11	3	128838020	128840264	Indispensable
ClinVar	chr11:g.128840004C>T	KCNJ1	128840004	128840004	chr11	3	128838020	128840264	Indispensable
ClinVar	chr11:g.128840004C>G	KCNJ1	128840004	128840004	chr11	3	128838020	128840264	Indispensable
ClinVar	chr11:g.128840013_128840023del	KCNJ1	128840013	128840023	chr11	3	128838020	128840264	Indispensable
ClinVar	chr11:g.128840017A>G	KCNJ1	128840017	128840017	chr11	3	128838020	128840264	Indispensable
ClinVar	chr11:g.128840025C>T	KCNJ1	128840025	128840025	chr11	3	128838020	128840264	Indispensable
ClinVar	chr11:g.128840025_128840025del	KCNJ1	128840025	128840025	chr11	3	128838020	128840264	Indispensable
ClinVar	chr11:g.128840050_128840050del	KCNJ1	128840050	128840050	chr11	3	128838020	128840264	Indispensable
ClinVar	chr11:g.128840064G>C	KCNJ1	128840064	128840064	chr11	3	128838020	128840264	Indispensable
ClinVar	chr11:g.128840070C>T	KCNJ1	128840070	128840070	chr11	3	128838020	128840264	Indispensable
ClinVar	chr11:g.128840071C>T	KCNJ1	128840071	128840071	chr11	3	128838020	128840264	Indispensable
ClinVar	chr11:g.128840081C>A	KCNJ1	128840081	128840081	chr11	3	128838020	128840264	Indispensable
ClinVar	chr11:g.128840089G>A	KCNJ1	128840089	128840089	chr11	3	128838020	128840264	Indispensable
ClinVar	chr11:g.128840109_128840109del	KCNJ1	128840109	128840109	chr11	3	128838020	128840264	Indispensable
ClinVar	chr11:g.128840126G>A	KCNJ1	128840126	128840126	chr11	3	128838020	128840264	Indispensable
ClinVar	chr11:g.128840168T>C	KCNJ1	128840168	128840168	chr11	3	128838020	128840264	Indispensable
ClinVar	chr11:g.128840189_128840238del	KCNJ1	128840189	128840238	chr11	3	128838020	128840264	Indispensable
ClinVar	chr11:g.128840201_128840202dup	KCNJ1	128840201	128840202	chr11	3	128838020	128840264	Indispensable
ClinVar	chr11:g.128840249C>A	KCNJ1	128840249	128840249	chr11	3	128838020	128840264	Indispensable
ClinVar	chr11:g.128911725G>A	KCNJ5	128911725	128911725	chr11	2	128911264	128912210	Indispensable
ClinVar	chr11:g.128911743T>G	KCNJ5	128911743	128911743	chr11	2	128911264	128912210	Indispensable
ClinVar	chr11:g.128911746C>G	KCNJ5	128911746	128911746	chr11	2	128911264	128912210	Indispensable
ClinVar	chr11:g.128912009G>A	KCNJ5	128912009	128912009	chr11	2	128911264	128912210	Indispensable
ClinVar	chr11:g.130159982G>A	ST14	130159982	130159982	chr11	1	130159782	130160060	Indispensable
ClinVar	chr11:g.130188270C>T	ST14	130188270	130188270	chr11	2	130188114	130188273	Indispensable
ClinVar	chr11:g.130189766G>A	ST14	130189766	130189766	chr11	5	130189739	130189896	Indispensable
ClinVar	chr11:g.130194667_130194668dup	ST14	130194667	130194668	chr11	9	130194640	130194737	Indispensable
ClinVar	chr11:g.130196661G>A	ST14	130196661	130196661	chr11	11	130196570	130196700	Indispensable
ClinVar	chr11:g.130208449_130208449del	ST14	130208449	130208449	chr11	17	130208410	130208684	Indispensable
ClinVar	chr11:g.130209734G>A	ST14	130209734	130209734	chr11	19	130209662	130210362	Indispensable
ClinVar	chr11:g.130209773_130209774dup	ST14	130209773	130209774	chr11	19	130209662	130210362	Indispensable
ClinVar	chr11:g.130449096C>G	ADAMTS15	130449096	130449096	chr11	1	130448645	130449930	Indispensable
ClinVar	chr11:g.130473249G>A	ADAMTS15	130473249	130473249	chr11	8	130473047	130476645	Indispensable
ClinVar	chr11:g.130473683C>G	ADAMTS15	130473683	130473683	chr11	8	130473047	130476645	Indispensable
ClinVar	chr11:g.134069084A>G	JAM3	134069084	134069084	chr11	1	134069072	134069159	Indispensable
ClinVar	chr11:g.134069085T>G	JAM3	134069085	134069085	chr11	1	134069072	134069159	Indispensable
ClinVar	chr11:g.134144953_134144954dup	JAM3	134144953	134144954	chr11	5	134144792	134144994	Indispensable
ClinVar	chr11:g.134145989G>A	JAM3	134145989	134145989	chr11	6	134145946	134146045	Indispensable
ClinVar	chr11:g.134146023T>G	JAM3	134146023	134146023	chr11	6	134145946	134146045	Indispensable
ClinVar	chr11:g.134148572_134148573dup	JAM3	134148572	134148573	chr11	7	134148547	134148676	Indispensable
ClinVar	chr11:g.134148573_134148573del	JAM3	134148573	134148573	chr11	7	134148547	134148676	Indispensable
ClinVar	chr11:g.134168111T>G	NCAPD3	134168111	134168111	chr11	27	134167996	134168195	Indispensable
ClinVar	chr11:g.134168563_134168564del	NCAPD3	134168563	134168564	chr11	26	134168469	134168602	Indispensable
ClinVar	chr11:g.134176350G>A	NCAPD3	134176350	134176350	chr11	24	134176307	134176386	Indispensable
ClinVar	chr11:g.134203849_134203849del	NCAPD3	134203849	134203849	chr11	11	134203654	134203906	Indispensable
ClinVar	chr11:g.134253601A>G	ACAD8	134253601	134253601	chr11	1	134253568	134253709	Indispensable
ClinVar	chr11:g.134253603G>T	ACAD8	134253603	134253603	chr11	1	134253568	134253709	Indispensable
ClinVar	chr11:g.134253603G>C	ACAD8	134253603	134253603	chr11	1	134253568	134253709	Indispensable
ClinVar	chr11:g.134253646_134253652del	ACAD8	134253646	134253652	chr11	1	134253568	134253709	Indispensable
ClinVar	chr11:g.134256571C>T	ACAD8	134256571	134256571	chr11	2	134256548	134256648	Indispensable
ClinVar	chr11:g.134256610C>T	ACAD8	134256610	134256610	chr11	2	134256548	134256648	Indispensable
ClinVar	chr11:g.134256643C>T	ACAD8	134256643	134256643	chr11	2	134256548	134256648	Indispensable
ClinVar	chr11:g.134257163G>A	ACAD8	134257163	134257163	chr11	3	134257088	134257257	Indispensable
ClinVar	chr11:g.134257225C>A	ACAD8	134257225	134257225	chr11	3	134257088	134257257	Indispensable
ClinVar	chr11:g.134258520G>A	ACAD8	134258520	134258520	chr11	4	134258515	134258624	Indispensable
ClinVar	chr11:g.134258607A>C	ACAD8	134258607	134258607	chr11	4	134258515	134258624	Indispensable
ClinVar	chr11:g.134259038_134259038del	ACAD8	134259038	134259038	chr11	5	134259008	134259084	Indispensable
ClinVar	chr11:g.134261068C>T	ACAD8	134261068	134261068	chr11	7	134261044	134261179	Indispensable
ClinVar	chr11:g.134261096T>G	ACAD8	134261096	134261096	chr11	7	134261044	134261179	Indispensable
ClinVar	chr11:g.134261278C>T	ACAD8	134261278	134261278	chr11	8	134261275	134261372	Indispensable
ClinVar	chr11:g.134261300C>A	ACAD8	134261300	134261300	chr11	8	134261275	134261372	Indispensable
ClinVar	chr11:g.134261319C>T	ACAD8	134261319	134261319	chr11	8	134261275	134261372	Indispensable
ClinVar	chr11:g.134261345_134261346dup	ACAD8	134261345	134261346	chr11	8	134261275	134261372	Indispensable
ClinVar	chr11:g.134262603G>T	ACAD8	134262603	134262603	chr11	10	134262520	134262622	Indispensable
ClinVar	chr11:g.134264952C>T	ACAD8	134264952	134264952	chr11	11	134264908	134265855	Indispensable
ClinVar	chr12:g.295745C>A	KDM5A	295745	295745	chr12	26	295573	295793	Indispensable
ClinVar	chr12:g.321042G>A	KDM5A	321042	321042	chr12	18	320995	321109	Indispensable
ClinVar	chr12:g.333645_333645del	KDM5A	333645	333645	chr12	12	333487	333649	Indispensable
ClinVar	chr12:g.334302A>C	KDM5A	334302	334302	chr12	11	334241	334422	Indispensable
ClinVar	chr12:g.389042_389042del	KDM5A	389042	389042	chr12	1	388927	389320	Indispensable
ClinVar	chr12:g.389068_389069dup	KDM5A	389068	389069	chr12	1	388927	389320	Indispensable
ClinVar	chr12:g.389091T>A	KDM5A	389091	389091	chr12	1	388927	389320	Indispensable
ClinVar	chr12:g.861130_861131dup	WNK1	861130	861131	chr12	7	861013	861343	Indispensable
ClinVar	chr12:g.861297T>A	WNK1	861297	861297	chr12	7	861013	861343	Indispensable
ClinVar	chr12:g.861298C>G	WNK1	861298	861298	chr12	7	861013	861343	Indispensable
ClinVar	chr12:g.882032C>T	WNK1	882032	882032	chr12	14	881911	882073	Indispensable
ClinVar	chr12:g.885303_885304dup	WNK1	885303	885304	chr12	19	884649	886084	Indispensable
ClinVar	chr12:g.885651_885652insCTA	WNK1	885651	885652	chr12	19	884649	886084	Indispensable
ClinVar	chr12:g.886070_886071dup	WNK1	886070	886071	chr12	19	884649	886084	Indispensable
ClinVar	chr12:g.897609C>T	WNK1	897609	897609	chr12	25	897479	897681	Indispensable
ClinVar	chr12:g.897656_897656del	WNK1	897656	897656	chr12	25	897479	897681	Indispensable
ClinVar	chr12:g.1801057G>A	CACNA2D4	1801057	1801057	chr12	31	1801043	1801118	Indispensable
ClinVar	chr12:g.1918309C>T	CACNA2D4	1918309	1918309	chr12	1	1918247	1918652	Indispensable
ClinVar	chr12:g.2053593_2053593del	CACNA1C	2053593	2053593	chr12	1	2052987	2053611	Indispensable
ClinVar	chr12:g.2115290C>T	CACNA1C	2115290	2115290	chr12	2	2115224	2115545	Indispensable
ClinVar	chr12:g.2120346_2120349del	CACNA1C	2120346	2120349	chr12	3	2120325	2120430	Indispensable
ClinVar	chr12:g.2120352_2120353del	CACNA1C	2120352	2120353	chr12	3	2120325	2120430	Indispensable
ClinVar	chr12:g.2448979C>T	CACNA1C	2448979	2448979	chr12	4	2448976	2449115	Indispensable
ClinVar	chr12:g.2448994T>C	CACNA1C	2448994	2448994	chr12	4	2448976	2449115	Indispensable
ClinVar	chr12:g.2449015G>C	CACNA1C	2449015	2449015	chr12	4	2448976	2449115	Indispensable
ClinVar	chr12:g.2449093G>A	CACNA1C	2449093	2449093	chr12	4	2448976	2449115	Indispensable
ClinVar	chr12:g.2457653_2457653del	CACNA1C	2457653	2457653	chr12	5	2457567	2457706	Indispensable
ClinVar	chr12:g.2457671T>C	CACNA1C	2457671	2457671	chr12	5	2457567	2457706	Indispensable
ClinVar	chr12:g.2457680C>G	CACNA1C	2457680	2457680	chr12	5	2457567	2457706	Indispensable
ClinVar	chr12:g.2504884_2504885dup	CACNA1C	2504884	2504885	chr12	8	2504842	2504945	Indispensable
ClinVar	chr12:g.2504886_2504887dup	CACNA1C	2504886	2504887	chr12	8	2504842	2504945	Indispensable
ClinVar	chr12:g.2504932G>A	CACNA1C	2504932	2504932	chr12	8	2504842	2504945	Indispensable
ClinVar	chr12:g.2504944G>A	CACNA1C	2504944	2504944	chr12	8	2504842	2504945	Indispensable
ClinVar	chr12:g.2512827G>C	CACNA1C	2512827	2512827	chr12	9	2512812	2512984	Indispensable
ClinVar	chr12:g.2512849G>C	CACNA1C	2512849	2512849	chr12	9	2512812	2512984	Indispensable
ClinVar	chr12:g.2512930G>C	CACNA1C	2512930	2512930	chr12	9	2512812	2512984	Indispensable
ClinVar	chr12:g.2566430G>A	CACNA1C	2566430	2566430	chr12	12	2566422	2566582	Indispensable
ClinVar	chr12:g.2566465C>T	CACNA1C	2566465	2566465	chr12	12	2566422	2566582	Indispensable
ClinVar	chr12:g.2566522A>G	CACNA1C	2566522	2566522	chr12	12	2566422	2566582	Indispensable
ClinVar	chr12:g.2567600C>G	CACNA1C	2567600	2567600	chr12	13	2567569	2567794	Indispensable
ClinVar	chr12:g.2567644C>A	CACNA1C	2567644	2567644	chr12	13	2567569	2567794	Indispensable
ClinVar	chr12:g.2567737C>G	CACNA1C	2567737	2567737	chr12	13	2567569	2567794	Indispensable
ClinVar	chr12:g.2567752T>G	CACNA1C	2567752	2567752	chr12	13	2567569	2567794	Indispensable
ClinVar	chr12:g.2581622C>T	CACNA1C	2581622	2581622	chr12	14	2581590	2581797	Indispensable
ClinVar	chr12:g.2581663C>T	CACNA1C	2581663	2581663	chr12	14	2581590	2581797	Indispensable
ClinVar	chr12:g.2582832G>A	CACNA1C	2582832	2582832	chr12	15	2582822	2582942	Indispensable
ClinVar	chr12:g.2582847C>T	CACNA1C	2582847	2582847	chr12	15	2582822	2582942	Indispensable
ClinVar	chr12:g.2584593_2584595del	CACNA1C	2584593	2584595	chr12	16	2584503	2584617	Indispensable
ClinVar	chr12:g.2585485_2585485del	CACNA1C	2585485	2585485	chr12	17	2585376	2585496	Indispensable
ClinVar	chr12:g.2593249G>A	CACNA1C	2593249	2593249	chr12	19	2593213	2593345	Indispensable
ClinVar	chr12:g.2593252C>G	CACNA1C	2593252	2593252	chr12	19	2593213	2593345	Indispensable
ClinVar	chr12:g.2593260C>G	CACNA1C	2593260	2593260	chr12	19	2593213	2593345	Indispensable
ClinVar	chr12:g.2593260C>T	CACNA1C	2593260	2593260	chr12	19	2593213	2593345	Indispensable
ClinVar	chr12:g.2595878C>T	CACNA1C	2595878	2595878	chr12	20	2595874	2596003	Indispensable
ClinVar	chr12:g.2595960T>G	CACNA1C	2595960	2595960	chr12	20	2595874	2596003	Indispensable
ClinVar	chr12:g.2605097G>C	CACNA1C	2605097	2605097	chr12	23	2605081	2605168	Indispensable
ClinVar	chr12:g.2605112C>T	CACNA1C	2605112	2605112	chr12	23	2605081	2605168	Indispensable
ClinVar	chr12:g.2605121C>T	CACNA1C	2605121	2605121	chr12	23	2605081	2605168	Indispensable
ClinVar	chr12:g.2608532_2608533del	CACNA1C	2608532	2608533	chr12	27	2608511	2608712	Indispensable
ClinVar	chr12:g.2608641G>A	CACNA1C	2608641	2608641	chr12	27	2608511	2608712	Indispensable
ClinVar	chr12:g.2608651T>C	CACNA1C	2608651	2608651	chr12	27	2608511	2608712	Indispensable
ClinVar	chr12:g.2608657C>A	CACNA1C	2608657	2608657	chr12	27	2608511	2608712	Indispensable
ClinVar	chr12:g.2608678_2608681del	CACNA1C	2608678	2608681	chr12	27	2608511	2608712	Indispensable
ClinVar	chr12:g.2655228C>G	CACNA1C	2655228	2655228	chr12	34	2655147	2655238	Indispensable
ClinVar	chr12:g.2664838G>A	CACNA1C	2664838	2664838	chr12	35	2664825	2664990	Indispensable
ClinVar	chr12:g.2665599G>C	CACNA1C	2665599	2665599	chr12	36	2665581	2665708	Indispensable
ClinVar	chr12:g.2665600C>G	CACNA1C	2665600	2665600	chr12	36	2665581	2665708	Indispensable
ClinVar	chr12:g.2665607C>G	CACNA1C	2665607	2665607	chr12	36	2665581	2665708	Indispensable
ClinVar	chr12:g.2665674_2665674del	CACNA1C	2665674	2665674	chr12	36	2665581	2665708	Indispensable
ClinVar	chr12:g.2666696A>G	CACNA1C	2666696	2666696	chr12	37	2666686	2666782	Indispensable
ClinVar	chr12:g.2677138C>T	CACNA1C	2677138	2677138	chr12	40	2677094	2677221	Indispensable
ClinVar	chr12:g.2679754_2679754del	CACNA1C	2679754	2679754	chr12	42	2679444	2679796	Indispensable
ClinVar	chr12:g.2685745C>A	CACNA1C	2685745	2685745	chr12	44	2685736	2685842	Indispensable
ClinVar	chr12:g.2909557C>T	TULP3	2909557	2909557	chr12	2	2909529	2909580	Indispensable
ClinVar	chr12:g.2938234C>T	TULP3	2938234	2938234	chr12	10	2938114	2938285	Indispensable
ClinVar	chr12:g.2939338G>A	TULP3	2939338	2939338	chr12	11	2939311	2941138	Indispensable
ClinVar	chr12:g.2939373_2939373del	TULP3	2939373	2939373	chr12	11	2939311	2941138	Indispensable
ClinVar	chr12:g.4278763_4278764dup	CCND2	4278763	4278764	chr12	3	4278760	4278919	Indispensable
ClinVar	chr12:g.4288913C>T	CCND2	4288913	4288913	chr12	4	4288842	4288990	Indispensable
ClinVar	chr12:g.4299932C>T	CCND2	4299932	4299932	chr12	5	4299860	4305353	Indispensable
ClinVar	chr12:g.4299941G>T	CCND2	4299941	4299941	chr12	5	4299860	4305353	Indispensable
ClinVar	chr12:g.4299944_4299945dup	CCND2	4299944	4299945	chr12	5	4299860	4305353	Indispensable
ClinVar	chr12:g.4299947A>T	CCND2	4299947	4299947	chr12	5	4299860	4305353	Indispensable
ClinVar	chr12:g.4299951C>A	CCND2	4299951	4299951	chr12	5	4299860	4305353	Indispensable
ClinVar	chr12:g.4299953G>T	CCND2	4299953	4299953	chr12	5	4299860	4305353	Indispensable
ClinVar	chr12:g.4299977A>G	CCND2	4299977	4299977	chr12	5	4299860	4305353	Indispensable
ClinVar	chr12:g.4299980C>T	CCND2	4299980	4299980	chr12	5	4299860	4305353	Indispensable
ClinVar	chr12:g.4299980C>G	CCND2	4299980	4299980	chr12	5	4299860	4305353	Indispensable
ClinVar	chr12:g.4299981C>T	CCND2	4299981	4299981	chr12	5	4299860	4305353	Indispensable
ClinVar	chr12:g.4370563C>T	FGF23	4370563	4370563	chr12	3	4368227	4370783	Indispensable
ClinVar	chr12:g.4370570_4370584del	FGF23	4370570	4370584	chr12	3	4368227	4370783	Indispensable
ClinVar	chr12:g.4370572C>T	FGF23	4370572	4370572	chr12	3	4368227	4370783	Indispensable
ClinVar	chr12:g.4370573G>A	FGF23	4370573	4370573	chr12	3	4368227	4370783	Indispensable
ClinVar	chr12:g.4370628G>T	FGF23	4370628	4370628	chr12	3	4368227	4370783	Indispensable
ClinVar	chr12:g.4370713G>A	FGF23	4370713	4370713	chr12	3	4368227	4370783	Indispensable
ClinVar	chr12:g.4372622A>G	FGF23	4372622	4372622	chr12	2	4372594	4372697	Indispensable
ClinVar	chr12:g.4379421C>G	FGF23	4379421	4379421	chr12	1	4379372	4379712	Indispensable
ClinVar	chr12:g.4638153C>T	AKAP3	4638153	4638153	chr12	4	4638101	4638196	Indispensable
ClinVar	chr12:g.4654871T>A	NDUFA9	4654871	4654871	chr12	3	4654825	4654922	Indispensable
ClinVar	chr12:g.4657823C>T	NDUFA9	4657823	4657823	chr12	4	4657748	4657839	Indispensable
ClinVar	chr12:g.4659174_4659178del	NDUFA9	4659174	4659178	chr12	5	4659036	4659177	Indispensable
ClinVar	chr12:g.4668511A>T	NDUFA9	4668511	4668511	chr12	7	4668457	4668524	Indispensable
ClinVar	chr12:g.4669817G>T	NDUFA9	4669817	4669817	chr12	8	4669741	4669817	Indispensable
ClinVar	chr12:g.4685300G>A	NDUFA9	4685300	4685300	chr12	10	4685259	4685325	Indispensable
ClinVar	chr12:g.4685324G>C	NDUFA9	4685324	4685324	chr12	10	4685259	4685325	Indispensable
ClinVar	chr12:g.4687043C>G	NDUFA9	4687043	4687043	chr12	11	4686938	4694317	Indispensable
ClinVar	chr12:g.4687052C>G	NDUFA9	4687052	4687052	chr12	11	4686938	4694317	Indispensable
ClinVar	chr12:g.4911898G>T	KCNA1	4911898	4911898	chr12	2	4910840	4918256	Indispensable
ClinVar	chr12:g.4911908T>A	KCNA1	4911908	4911908	chr12	2	4910840	4918256	Indispensable
ClinVar	chr12:g.4911929T>G	KCNA1	4911929	4911929	chr12	2	4910840	4918256	Indispensable
ClinVar	chr12:g.4912054A>G	KCNA1	4912054	4912054	chr12	2	4910840	4918256	Indispensable
ClinVar	chr12:g.4912055C>G	KCNA1	4912055	4912055	chr12	2	4910840	4918256	Indispensable
ClinVar	chr12:g.4912055C>A	KCNA1	4912055	4912055	chr12	2	4910840	4918256	Indispensable
ClinVar	chr12:g.4912055C>T	KCNA1	4912055	4912055	chr12	2	4910840	4918256	Indispensable
ClinVar	chr12:g.4912093C>A	KCNA1	4912093	4912093	chr12	2	4910840	4918256	Indispensable
ClinVar	chr12:g.4912102G>C	KCNA1	4912102	4912102	chr12	2	4910840	4918256	Indispensable
ClinVar	chr12:g.4912109C>A	KCNA1	4912109	4912109	chr12	2	4910840	4918256	Indispensable
ClinVar	chr12:g.4912123T>A	KCNA1	4912123	4912123	chr12	2	4910840	4918256	Indispensable
ClinVar	chr12:g.4912141A>G	KCNA1	4912141	4912141	chr12	2	4910840	4918256	Indispensable
ClinVar	chr12:g.4912159G>A	KCNA1	4912159	4912159	chr12	2	4910840	4918256	Indispensable
ClinVar	chr12:g.4912225G>A	KCNA1	4912225	4912225	chr12	2	4910840	4918256	Indispensable
ClinVar	chr12:g.4912228C>T	KCNA1	4912228	4912228	chr12	2	4910840	4918256	Indispensable
ClinVar	chr12:g.4912241T>A	KCNA1	4912241	4912241	chr12	2	4910840	4918256	Indispensable
ClinVar	chr12:g.4912271G>C	KCNA1	4912271	4912271	chr12	2	4910840	4918256	Indispensable
ClinVar	chr12:g.4912291C>T	KCNA1	4912291	4912291	chr12	2	4910840	4918256	Indispensable
ClinVar	chr12:g.4912310G>A	KCNA1	4912310	4912310	chr12	2	4910840	4918256	Indispensable
ClinVar	chr12:g.4912319T>C	KCNA1	4912319	4912319	chr12	2	4910840	4918256	Indispensable
ClinVar	chr12:g.4912319T>A	KCNA1	4912319	4912319	chr12	2	4910840	4918256	Indispensable
ClinVar	chr12:g.4912352A>G	KCNA1	4912352	4912352	chr12	2	4910840	4918256	Indispensable
ClinVar	chr12:g.4912353G>C	KCNA1	4912353	4912353	chr12	2	4910840	4918256	Indispensable
ClinVar	chr12:g.4912363C>A	KCNA1	4912363	4912363	chr12	2	4910840	4918256	Indispensable
ClinVar	chr12:g.4912363C>T	KCNA1	4912363	4912363	chr12	2	4910840	4918256	Indispensable
ClinVar	chr12:g.4912370T>C	KCNA1	4912370	4912370	chr12	2	4910840	4918256	Indispensable
ClinVar	chr12:g.4912480G>C	KCNA1	4912480	4912480	chr12	2	4910840	4918256	Indispensable
ClinVar	chr12:g.4912504G>A	KCNA1	4912504	4912504	chr12	2	4910840	4918256	Indispensable
ClinVar	chr12:g.4912564G>C	KCNA1	4912564	4912564	chr12	2	4910840	4918256	Indispensable
ClinVar	chr12:g.4912585C>T	KCNA1	4912585	4912585	chr12	2	4910840	4918256	Indispensable
ClinVar	chr12:g.4912588G>A	KCNA1	4912588	4912588	chr12	2	4910840	4918256	Indispensable
ClinVar	chr12:g.4912591C>G	KCNA1	4912591	4912591	chr12	2	4910840	4918256	Indispensable
ClinVar	chr12:g.4912592C>T	KCNA1	4912592	4912592	chr12	2	4910840	4918256	Indispensable
ClinVar	chr12:g.4912592C>A	KCNA1	4912592	4912592	chr12	2	4910840	4918256	Indispensable
ClinVar	chr12:g.4912601T>C	KCNA1	4912601	4912601	chr12	2	4910840	4918256	Indispensable
ClinVar	chr12:g.4912604C>A	KCNA1	4912604	4912604	chr12	2	4910840	4918256	Indispensable
ClinVar	chr12:g.4912619T>C	KCNA1	4912619	4912619	chr12	2	4910840	4918256	Indispensable
ClinVar	chr12:g.4912627C>T	KCNA1	4912627	4912627	chr12	2	4910840	4918256	Indispensable
ClinVar	chr12:g.5044290A>G	KCNA5	5044290	5044290	chr12	1	5043879	5046788	Indispensable
ClinVar	chr12:g.5045270G>T	KCNA5	5045270	5045270	chr12	1	5043879	5046788	Indispensable
ClinVar	chr12:g.5045975G>A	KCNA5	5045975	5045975	chr12	1	5043879	5046788	Indispensable
ClinVar	chr12:g.5949139C>G	VWF	5949139	5949139	chr12	52	5948877	5949203	Indispensable
ClinVar	chr12:g.5949140A>G	VWF	5949140	5949140	chr12	52	5948877	5949203	Indispensable
ClinVar	chr12:g.5949146A>G	VWF	5949146	5949146	chr12	52	5948877	5949203	Indispensable
ClinVar	chr12:g.5949787_5949795del	VWF	5949787	5949795	chr12	51	5949786	5949883	Indispensable
ClinVar	chr12:g.5949823C>T	VWF	5949823	5949823	chr12	51	5949786	5949883	Indispensable
ClinVar	chr12:g.5949874_5949874del	VWF	5949874	5949874	chr12	51	5949786	5949883	Indispensable
ClinVar	chr12:g.5969265_5969266dup	VWF	5969265	5969266	chr12	45	5969211	5969391	Indispensable
ClinVar	chr12:g.5969280_5969280del	VWF	5969280	5969280	chr12	45	5969211	5969391	Indispensable
ClinVar	chr12:g.5969289_5969290del	VWF	5969289	5969290	chr12	45	5969211	5969391	Indispensable
ClinVar	chr12:g.5969310G>A	VWF	5969310	5969310	chr12	45	5969211	5969391	Indispensable
ClinVar	chr12:g.5969322_5969322del	VWF	5969322	5969322	chr12	45	5969211	5969391	Indispensable
ClinVar	chr12:g.5969337G>A	VWF	5969337	5969337	chr12	45	5969211	5969391	Indispensable
ClinVar	chr12:g.5969377C>T	VWF	5969377	5969377	chr12	45	5969211	5969391	Indispensable
ClinVar	chr12:g.5981942_5981943dup	VWF	5981942	5981943	chr12	42	5981786	5981991	Indispensable
ClinVar	chr12:g.5981950_5981951insAACGGGGGGGGGGGGCT	VWF	5981950	5981951	chr12	42	5981786	5981991	Indispensable
ClinVar	chr12:g.5981977C>A	VWF	5981977	5981977	chr12	42	5981786	5981991	Indispensable
ClinVar	chr12:g.5981983T>A	VWF	5981983	5981983	chr12	42	5981786	5981991	Indispensable
ClinVar	chr12:g.5981988C>A	VWF	5981988	5981988	chr12	42	5981786	5981991	Indispensable
ClinVar	chr12:g.5985610_5985610del	VWF	5985610	5985610	chr12	39	5985563	5985665	Indispensable
ClinVar	chr12:g.5985617A>G	VWF	5985617	5985617	chr12	39	5985563	5985665	Indispensable
ClinVar	chr12:g.5991874C>T	VWF	5991874	5991874	chr12	38	5991819	5992018	Indispensable
ClinVar	chr12:g.5991920C>A	VWF	5991920	5991920	chr12	38	5991819	5992018	Indispensable
ClinVar	chr12:g.5992007_5992023del	VWF	5992007	5992023	chr12	38	5991819	5992018	Indispensable
ClinVar	chr12:g.5994435G>C	VWF	5994435	5994435	chr12	36	5994415	5994607	Indispensable
ClinVar	chr12:g.5994444_5994444del	VWF	5994444	5994444	chr12	36	5994415	5994607	Indispensable
ClinVar	chr12:g.5994460G>A	VWF	5994460	5994460	chr12	36	5994415	5994607	Indispensable
ClinVar	chr12:g.5994483_5994483del	VWF	5994483	5994483	chr12	36	5994415	5994607	Indispensable
ClinVar	chr12:g.5994489_5994489del	VWF	5994489	5994489	chr12	36	5994415	5994607	Indispensable
ClinVar	chr12:g.5996083_5996084insGA	VWF	5996083	5996084	chr12	35	5996002	5996222	Indispensable
ClinVar	chr12:g.5996122_5996123dup	VWF	5996122	5996123	chr12	35	5996002	5996222	Indispensable
ClinVar	chr12:g.6011668G>A	VWF	6011668	6011668	chr12	34	6011617	6011794	Indispensable
ClinVar	chr12:g.6011680_6011681dup	VWF	6011680	6011681	chr12	34	6011617	6011794	Indispensable
ClinVar	chr12:g.6018424A>T	VWF	6018424	6018424	chr12	28	6018365	6019743	Indispensable
ClinVar	chr12:g.6018440C>A	VWF	6018440	6018440	chr12	28	6018365	6019743	Indispensable
ClinVar	chr12:g.6018443G>A	VWF	6018443	6018443	chr12	28	6018365	6019743	Indispensable
ClinVar	chr12:g.6018448A>G	VWF	6018448	6018448	chr12	28	6018365	6019743	Indispensable
ClinVar	chr12:g.6018461_6018461del	VWF	6018461	6018461	chr12	28	6018365	6019743	Indispensable
ClinVar	chr12:g.6018475_6018475del	VWF	6018475	6018475	chr12	28	6018365	6019743	Indispensable
ClinVar	chr12:g.6018500C>A	VWF	6018500	6018500	chr12	28	6018365	6019743	Indispensable
ClinVar	chr12:g.6018532C>T	VWF	6018532	6018532	chr12	28	6018365	6019743	Indispensable
ClinVar	chr12:g.6018533C>T	VWF	6018533	6018533	chr12	28	6018365	6019743	Indispensable
ClinVar	chr12:g.6018533C>G	VWF	6018533	6018533	chr12	28	6018365	6019743	Indispensable
ClinVar	chr12:g.6018535A>G	VWF	6018535	6018535	chr12	28	6018365	6019743	Indispensable
ClinVar	chr12:g.6018535A>T	VWF	6018535	6018535	chr12	28	6018365	6019743	Indispensable
ClinVar	chr12:g.6018551_6018568del	VWF	6018551	6018568	chr12	28	6018365	6019743	Indispensable
ClinVar	chr12:g.6018593C>T	VWF	6018593	6018593	chr12	28	6018365	6019743	Indispensable
ClinVar	chr12:g.6018598A>T	VWF	6018598	6018598	chr12	28	6018365	6019743	Indispensable
ClinVar	chr12:g.6018626C>A	VWF	6018626	6018626	chr12	28	6018365	6019743	Indispensable
ClinVar	chr12:g.6018628C>T	VWF	6018628	6018628	chr12	28	6018365	6019743	Indispensable
ClinVar	chr12:g.6018629G>A	VWF	6018629	6018629	chr12	28	6018365	6019743	Indispensable
ClinVar	chr12:g.6018666G>T	VWF	6018666	6018666	chr12	28	6018365	6019743	Indispensable
ClinVar	chr12:g.6018685G>T	VWF	6018685	6018685	chr12	28	6018365	6019743	Indispensable
ClinVar	chr12:g.6018701C>T	VWF	6018701	6018701	chr12	28	6018365	6019743	Indispensable
ClinVar	chr12:g.6018708G>T	VWF	6018708	6018708	chr12	28	6018365	6019743	Indispensable
ClinVar	chr12:g.6018722G>A	VWF	6018722	6018722	chr12	28	6018365	6019743	Indispensable
ClinVar	chr12:g.6018733A>G	VWF	6018733	6018733	chr12	28	6018365	6019743	Indispensable
ClinVar	chr12:g.6018751T>C	VWF	6018751	6018751	chr12	28	6018365	6019743	Indispensable
ClinVar	chr12:g.6018773C>T	VWF	6018773	6018773	chr12	28	6018365	6019743	Indispensable
ClinVar	chr12:g.6018782_6018782del	VWF	6018782	6018782	chr12	28	6018365	6019743	Indispensable
ClinVar	chr12:g.6018790G>A	VWF	6018790	6018790	chr12	28	6018365	6019743	Indispensable
ClinVar	chr12:g.6018792G>C	VWF	6018792	6018792	chr12	28	6018365	6019743	Indispensable
ClinVar	chr12:g.6018793T>C	VWF	6018793	6018793	chr12	28	6018365	6019743	Indispensable
ClinVar	chr12:g.6018794_6018795del	VWF	6018794	6018795	chr12	28	6018365	6019743	Indispensable
ClinVar	chr12:g.6018806_6018814del	VWF	6018806	6018814	chr12	28	6018365	6019743	Indispensable
ClinVar	chr12:g.6018807_6018812del	VWF	6018807	6018812	chr12	28	6018365	6019743	Indispensable
ClinVar	chr12:g.6018827_6018832del	VWF	6018827	6018832	chr12	28	6018365	6019743	Indispensable
ClinVar	chr12:g.6018848_6018848del	VWF	6018848	6018848	chr12	28	6018365	6019743	Indispensable
ClinVar	chr12:g.6018867G>C	VWF	6018867	6018867	chr12	28	6018365	6019743	Indispensable
ClinVar	chr12:g.6018877A>C	VWF	6018877	6018877	chr12	28	6018365	6019743	Indispensable
ClinVar	chr12:g.6018901G>C	VWF	6018901	6018901	chr12	28	6018365	6019743	Indispensable
ClinVar	chr12:g.6018910A>T	VWF	6018910	6018910	chr12	28	6018365	6019743	Indispensable
ClinVar	chr12:g.6018922A>T	VWF	6018922	6018922	chr12	28	6018365	6019743	Indispensable
ClinVar	chr12:g.6018948_6018948del	VWF	6018948	6018948	chr12	28	6018365	6019743	Indispensable
ClinVar	chr12:g.6019004_6019004del	VWF	6019004	6019004	chr12	28	6018365	6019743	Indispensable
ClinVar	chr12:g.6019004_6019005dup	VWF	6019004	6019005	chr12	28	6018365	6019743	Indispensable
ClinVar	chr12:g.6019005_6019005del	VWF	6019005	6019005	chr12	28	6018365	6019743	Indispensable
ClinVar	chr12:g.6019036G>A	VWF	6019036	6019036	chr12	28	6018365	6019743	Indispensable
ClinVar	chr12:g.6019039A>G	VWF	6019039	6019039	chr12	28	6018365	6019743	Indispensable
ClinVar	chr12:g.6019076G>A	VWF	6019076	6019076	chr12	28	6018365	6019743	Indispensable
ClinVar	chr12:g.6019109_6019109del	VWF	6019109	6019109	chr12	28	6018365	6019743	Indispensable
ClinVar	chr12:g.6019145T>A	VWF	6019145	6019145	chr12	28	6018365	6019743	Indispensable
ClinVar	chr12:g.6019155G>T	VWF	6019155	6019155	chr12	28	6018365	6019743	Indispensable
ClinVar	chr12:g.6019169C>A	VWF	6019169	6019169	chr12	28	6018365	6019743	Indispensable
ClinVar	chr12:g.6019174C>T	VWF	6019174	6019174	chr12	28	6018365	6019743	Indispensable
ClinVar	chr12:g.6019193C>A	VWF	6019193	6019193	chr12	28	6018365	6019743	Indispensable
ClinVar	chr12:g.6019213T>G	VWF	6019213	6019213	chr12	28	6018365	6019743	Indispensable
ClinVar	chr12:g.6019223G>A	VWF	6019223	6019223	chr12	28	6018365	6019743	Indispensable
ClinVar	chr12:g.6019242_6019242del	VWF	6019242	6019242	chr12	28	6018365	6019743	Indispensable
ClinVar	chr12:g.6019256G>A	VWF	6019256	6019256	chr12	28	6018365	6019743	Indispensable
ClinVar	chr12:g.6019258C>A	VWF	6019258	6019258	chr12	28	6018365	6019743	Indispensable
ClinVar	chr12:g.6019297C>T	VWF	6019297	6019297	chr12	28	6018365	6019743	Indispensable
ClinVar	chr12:g.6019298G>A	VWF	6019298	6019298	chr12	28	6018365	6019743	Indispensable
ClinVar	chr12:g.6019330_6019331dup	VWF	6019330	6019331	chr12	28	6018365	6019743	Indispensable
ClinVar	chr12:g.6019336A>G	VWF	6019336	6019336	chr12	28	6018365	6019743	Indispensable
ClinVar	chr12:g.6019382G>A	VWF	6019382	6019382	chr12	28	6018365	6019743	Indispensable
ClinVar	chr12:g.6019396C>T	VWF	6019396	6019396	chr12	28	6018365	6019743	Indispensable
ClinVar	chr12:g.6019396C>G	VWF	6019396	6019396	chr12	28	6018365	6019743	Indispensable
ClinVar	chr12:g.6019396C>A	VWF	6019396	6019396	chr12	28	6018365	6019743	Indispensable
ClinVar	chr12:g.6019397G>A	VWF	6019397	6019397	chr12	28	6018365	6019743	Indispensable
ClinVar	chr12:g.6019399A>G	VWF	6019399	6019399	chr12	28	6018365	6019743	Indispensable
ClinVar	chr12:g.6019408G>A	VWF	6019408	6019408	chr12	28	6018365	6019743	Indispensable
ClinVar	chr12:g.6019412G>A	VWF	6019412	6019412	chr12	28	6018365	6019743	Indispensable
ClinVar	chr12:g.6019447C>G	VWF	6019447	6019447	chr12	28	6018365	6019743	Indispensable
ClinVar	chr12:g.6019448C>T	VWF	6019448	6019448	chr12	28	6018365	6019743	Indispensable
ClinVar	chr12:g.6019456T>C	VWF	6019456	6019456	chr12	28	6018365	6019743	Indispensable
ClinVar	chr12:g.6019463_6019463del	VWF	6019463	6019463	chr12	28	6018365	6019743	Indispensable
ClinVar	chr12:g.6019472C>T	VWF	6019472	6019472	chr12	28	6018365	6019743	Indispensable
ClinVar	chr12:g.6019474C>T	VWF	6019474	6019474	chr12	28	6018365	6019743	Indispensable
ClinVar	chr12:g.6019474C>A	VWF	6019474	6019474	chr12	28	6018365	6019743	Indispensable
ClinVar	chr12:g.6019477A>T	VWF	6019477	6019477	chr12	28	6018365	6019743	Indispensable
ClinVar	chr12:g.6019478C>G	VWF	6019478	6019478	chr12	28	6018365	6019743	Indispensable
ClinVar	chr12:g.6019478C>A	VWF	6019478	6019478	chr12	28	6018365	6019743	Indispensable
ClinVar	chr12:g.6019478_6019478del	VWF	6019478	6019478	chr12	28	6018365	6019743	Indispensable
ClinVar	chr12:g.6019479C>G	VWF	6019479	6019479	chr12	28	6018365	6019743	Indispensable
ClinVar	chr12:g.6019487G>A	VWF	6019487	6019487	chr12	28	6018365	6019743	Indispensable
ClinVar	chr12:g.6019489G>A	VWF	6019489	6019489	chr12	28	6018365	6019743	Indispensable
ClinVar	chr12:g.6019490A>G	VWF	6019490	6019490	chr12	28	6018365	6019743	Indispensable
ClinVar	chr12:g.6019492A>T	VWF	6019492	6019492	chr12	28	6018365	6019743	Indispensable
ClinVar	chr12:g.6019493T>C	VWF	6019493	6019493	chr12	28	6018365	6019743	Indispensable
ClinVar	chr12:g.6019495C>A	VWF	6019495	6019495	chr12	28	6018365	6019743	Indispensable
ClinVar	chr12:g.6019496G>A	VWF	6019496	6019496	chr12	28	6018365	6019743	Indispensable
ClinVar	chr12:g.6019498A>G	VWF	6019498	6019498	chr12	28	6018365	6019743	Indispensable
ClinVar	chr12:g.6019501C>T	VWF	6019501	6019501	chr12	28	6018365	6019743	Indispensable
ClinVar	chr12:g.6019501C>A	VWF	6019501	6019501	chr12	28	6018365	6019743	Indispensable
ClinVar	chr12:g.6019501C>G	VWF	6019501	6019501	chr12	28	6018365	6019743	Indispensable
ClinVar	chr12:g.6019502G>A	VWF	6019502	6019502	chr12	28	6018365	6019743	Indispensable
ClinVar	chr12:g.6019541A>G	VWF	6019541	6019541	chr12	28	6018365	6019743	Indispensable
ClinVar	chr12:g.6019542_6019542del	VWF	6019542	6019542	chr12	28	6018365	6019743	Indispensable
ClinVar	chr12:g.6019564G>A	VWF	6019564	6019564	chr12	28	6018365	6019743	Indispensable
ClinVar	chr12:g.6019565A>G	VWF	6019565	6019565	chr12	28	6018365	6019743	Indispensable
ClinVar	chr12:g.6019565A>C	VWF	6019565	6019565	chr12	28	6018365	6019743	Indispensable
ClinVar	chr12:g.6019569_6019579del	VWF	6019569	6019579	chr12	28	6018365	6019743	Indispensable
ClinVar	chr12:g.6019571C>A	VWF	6019571	6019571	chr12	28	6018365	6019743	Indispensable
ClinVar	chr12:g.6019572_6019573dup	VWF	6019572	6019573	chr12	28	6018365	6019743	Indispensable
ClinVar	chr12:g.6019585_6019587del	VWF	6019585	6019587	chr12	28	6018365	6019743	Indispensable
ClinVar	chr12:g.6019604A>G	VWF	6019604	6019604	chr12	28	6018365	6019743	Indispensable
ClinVar	chr12:g.6019612_6019613insTA	VWF	6019612	6019613	chr12	28	6018365	6019743	Indispensable
ClinVar	chr12:g.6019616G>C	VWF	6019616	6019616	chr12	28	6018365	6019743	Indispensable
ClinVar	chr12:g.6019646_6019647del	VWF	6019646	6019647	chr12	28	6018365	6019743	Indispensable
ClinVar	chr12:g.6019656_6019656del	VWF	6019656	6019656	chr12	28	6018365	6019743	Indispensable
ClinVar	chr12:g.6019658_6019680del	VWF	6019658	6019680	chr12	28	6018365	6019743	Indispensable
ClinVar	chr12:g.6019682_6019683dup	VWF	6019682	6019683	chr12	28	6018365	6019743	Indispensable
ClinVar	chr12:g.6019693_6019693del	VWF	6019693	6019693	chr12	28	6018365	6019743	Indispensable
ClinVar	chr12:g.6019739A>G	VWF	6019739	6019739	chr12	28	6018365	6019743	Indispensable
ClinVar	chr12:g.6021908G>T	VWF	6021908	6021908	chr12	27	6021900	6022035	Indispensable
ClinVar	chr12:g.6021960C>T	VWF	6021960	6021960	chr12	27	6021900	6022035	Indispensable
ClinVar	chr12:g.6021960C>A	VWF	6021960	6021960	chr12	27	6021900	6022035	Indispensable
ClinVar	chr12:g.6021961G>T	VWF	6021961	6021961	chr12	27	6021900	6022035	Indispensable
ClinVar	chr12:g.6021987C>T	VWF	6021987	6021987	chr12	27	6021900	6022035	Indispensable
ClinVar	chr12:g.6022005C>T	VWF	6022005	6022005	chr12	27	6021900	6022035	Indispensable
ClinVar	chr12:g.6022005C>A	VWF	6022005	6022005	chr12	27	6021900	6022035	Indispensable
ClinVar	chr12:g.6022005C>G	VWF	6022005	6022005	chr12	27	6021900	6022035	Indispensable
ClinVar	chr12:g.6022006A>G	VWF	6022006	6022006	chr12	27	6021900	6022035	Indispensable
ClinVar	chr12:g.6023650C>T	VWF	6023650	6023650	chr12	25	6023631	6023787	Indispensable
ClinVar	chr12:g.6023650C>G	VWF	6023650	6023650	chr12	25	6023631	6023787	Indispensable
ClinVar	chr12:g.6023651C>G	VWF	6023651	6023651	chr12	25	6023631	6023787	Indispensable
ClinVar	chr12:g.6023651_6023652insCG	VWF	6023651	6023652	chr12	25	6023631	6023787	Indispensable
ClinVar	chr12:g.6023703_6023725delinsGGA	VWF	6023703	6023725	chr12	25	6023631	6023787	Indispensable
ClinVar	chr12:g.6023754_6023754del	VWF	6023754	6023754	chr12	25	6023631	6023787	Indispensable
ClinVar	chr12:g.6023778C>T	VWF	6023778	6023778	chr12	25	6023631	6023787	Indispensable
ClinVar	chr12:g.6023778_6023779dup	VWF	6023778	6023779	chr12	25	6023631	6023787	Indispensable
ClinVar	chr12:g.6023779_6023779del	VWF	6023779	6023779	chr12	25	6023631	6023787	Indispensable
ClinVar	chr12:g.6034689T>C	VWF	6034689	6034689	chr12	20	6034688	6034826	Indispensable
ClinVar	chr12:g.6034700G>T	VWF	6034700	6034700	chr12	20	6034688	6034826	Indispensable
ClinVar	chr12:g.6034726_6034727dup	VWF	6034726	6034727	chr12	20	6034688	6034826	Indispensable
ClinVar	chr12:g.6034736G>T	VWF	6034736	6034736	chr12	20	6034688	6034826	Indispensable
ClinVar	chr12:g.6034738C>T	VWF	6034738	6034738	chr12	20	6034688	6034826	Indispensable
ClinVar	chr12:g.6034812C>T	VWF	6034812	6034812	chr12	20	6034688	6034826	Indispensable
ClinVar	chr12:g.6034813G>A	VWF	6034813	6034813	chr12	20	6034688	6034826	Indispensable
ClinVar	chr12:g.6034819G>A	VWF	6034819	6034819	chr12	20	6034688	6034826	Indispensable
ClinVar	chr12:g.6036388C>T	VWF	6036388	6036388	chr12	19	6036388	6036491	Indispensable
ClinVar	chr12:g.6036388C>A	VWF	6036388	6036388	chr12	19	6036388	6036491	Indispensable
ClinVar	chr12:g.6036487C>T	VWF	6036487	6036487	chr12	19	6036388	6036491	Indispensable
ClinVar	chr12:g.6036488G>A	VWF	6036488	6036488	chr12	19	6036388	6036491	Indispensable
ClinVar	chr12:g.6044294_6044295dup	VWF	6044294	6044295	chr12	18	6044291	6044451	Indispensable
ClinVar	chr12:g.6044297_6044298dup	VWF	6044297	6044298	chr12	18	6044291	6044451	Indispensable
ClinVar	chr12:g.6044298_6044298del	VWF	6044298	6044298	chr12	18	6044291	6044451	Indispensable
ClinVar	chr12:g.6044302_6044303delinsT	VWF	6044302	6044303	chr12	18	6044291	6044451	Indispensable
ClinVar	chr12:g.6044303G>T	VWF	6044303	6044303	chr12	18	6044291	6044451	Indispensable
ClinVar	chr12:g.6044322C>A	VWF	6044322	6044322	chr12	18	6044291	6044451	Indispensable
ClinVar	chr12:g.6044332_6044333dup	VWF	6044332	6044333	chr12	18	6044291	6044451	Indispensable
ClinVar	chr12:g.6044336_6044337dup	VWF	6044336	6044337	chr12	18	6044291	6044451	Indispensable
ClinVar	chr12:g.6044349T>C	VWF	6044349	6044349	chr12	18	6044291	6044451	Indispensable
ClinVar	chr12:g.6044357G>C	VWF	6044357	6044357	chr12	18	6044291	6044451	Indispensable
ClinVar	chr12:g.6044361G>A	VWF	6044361	6044361	chr12	18	6044291	6044451	Indispensable
ClinVar	chr12:g.6044370C>T	VWF	6044370	6044370	chr12	18	6044291	6044451	Indispensable
ClinVar	chr12:g.6044422_6044423dup	VWF	6044422	6044423	chr12	18	6044291	6044451	Indispensable
ClinVar	chr12:g.6044423_6044423del	VWF	6044423	6044423	chr12	18	6044291	6044451	Indispensable
ClinVar	chr12:g.6044430C>T	VWF	6044430	6044430	chr12	18	6044291	6044451	Indispensable
ClinVar	chr12:g.6046725C>T	VWF	6046725	6046725	chr12	17	6046723	6046817	Indispensable
ClinVar	chr12:g.6046726G>A	VWF	6046726	6046726	chr12	17	6046723	6046817	Indispensable
ClinVar	chr12:g.6052572_6052572del	VWF	6052572	6052572	chr12	16	6052543	6052783	Indispensable
ClinVar	chr12:g.6052604_6052605del	VWF	6052604	6052605	chr12	16	6052543	6052783	Indispensable
ClinVar	chr12:g.6052613G>A	VWF	6052613	6052613	chr12	16	6052543	6052783	Indispensable
ClinVar	chr12:g.6052631_6052631del	VWF	6052631	6052631	chr12	16	6052543	6052783	Indispensable
ClinVar	chr12:g.6052657_6052657del	VWF	6052657	6052657	chr12	16	6052543	6052783	Indispensable
ClinVar	chr12:g.6052657_6052658delinsC	VWF	6052657	6052658	chr12	16	6052543	6052783	Indispensable
ClinVar	chr12:g.6052662G>T	VWF	6052662	6052662	chr12	16	6052543	6052783	Indispensable
ClinVar	chr12:g.6052737_6052737del	VWF	6052737	6052737	chr12	16	6052543	6052783	Indispensable
ClinVar	chr12:g.6052774C>A	VWF	6052774	6052774	chr12	16	6052543	6052783	Indispensable
ClinVar	chr12:g.6057870A>G	VWF	6057870	6057870	chr12	14	6057849	6058044	Indispensable
ClinVar	chr12:g.6057885G>A	VWF	6057885	6057885	chr12	14	6057849	6058044	Indispensable
ClinVar	chr12:g.6057919C>T	VWF	6057919	6057919	chr12	14	6057849	6058044	Indispensable
ClinVar	chr12:g.6057930C>T	VWF	6057930	6057930	chr12	14	6057849	6058044	Indispensable
ClinVar	chr12:g.6057971A>G	VWF	6057971	6057971	chr12	14	6057849	6058044	Indispensable
ClinVar	chr12:g.6057995T>C	VWF	6057995	6057995	chr12	14	6057849	6058044	Indispensable
ClinVar	chr12:g.6057997_6057997del	VWF	6057997	6057997	chr12	14	6057849	6058044	Indispensable
ClinVar	chr12:g.6058022_6058032del	VWF	6058022	6058032	chr12	14	6057849	6058044	Indispensable
ClinVar	chr12:g.6058027_6058057delinsTG	VWF	6058027	6058057	chr12	14	6057849	6058044	Indispensable
ClinVar	chr12:g.6058030A>T	VWF	6058030	6058030	chr12	14	6057849	6058044	Indispensable
ClinVar	chr12:g.6058034_6058035insAAGCTGTCC	VWF	6058034	6058035	chr12	14	6057849	6058044	Indispensable
ClinVar	chr12:g.6062981C>T	VWF	6062981	6062981	chr12	13	6062954	6063054	Indispensable
ClinVar	chr12:g.6064305_6064326del	VWF	6064305	6064326	chr12	12	6064246	6064384	Indispensable
ClinVar	chr12:g.6064339_6064339del	VWF	6064339	6064339	chr12	12	6064246	6064384	Indispensable
ClinVar	chr12:g.6064352_6064369del	VWF	6064352	6064369	chr12	12	6064246	6064384	Indispensable
ClinVar	chr12:g.6064358G>T	VWF	6064358	6064358	chr12	12	6064246	6064384	Indispensable
ClinVar	chr12:g.6064360_6064360del	VWF	6064360	6064360	chr12	12	6064246	6064384	Indispensable
ClinVar	chr12:g.6065190_6065191dup	VWF	6065190	6065191	chr12	11	6065137	6065273	Indispensable
ClinVar	chr12:g.6065199G>A	VWF	6065199	6065199	chr12	11	6065137	6065273	Indispensable
ClinVar	chr12:g.6065216_6065217insGTGGGAT	VWF	6065216	6065217	chr12	11	6065137	6065273	Indispensable
ClinVar	chr12:g.6065249G>C	VWF	6065249	6065249	chr12	11	6065137	6065273	Indispensable
ClinVar	chr12:g.6065250_6065251dup	VWF	6065250	6065251	chr12	11	6065137	6065273	Indispensable
ClinVar	chr12:g.6071306C>A	VWF	6071306	6071306	chr12	10	6071297	6071343	Indispensable
ClinVar	chr12:g.6071323C>T	VWF	6071323	6071323	chr12	10	6071297	6071343	Indispensable
ClinVar	chr12:g.6071336G>A	VWF	6071336	6071336	chr12	10	6071297	6071343	Indispensable
ClinVar	chr12:g.6071337G>T	VWF	6071337	6071337	chr12	10	6071297	6071343	Indispensable
ClinVar	chr12:g.6071342_6071367del	VWF	6071342	6071367	chr12	10	6071297	6071343	Indispensable
ClinVar	chr12:g.6072347G>A	VWF	6072347	6072347	chr12	9	6072331	6072442	Indispensable
ClinVar	chr12:g.6072369G>T	VWF	6072369	6072369	chr12	9	6072331	6072442	Indispensable
ClinVar	chr12:g.6072389_6072389del	VWF	6072389	6072389	chr12	9	6072331	6072442	Indispensable
ClinVar	chr12:g.6072414_6072415dup	VWF	6072414	6072415	chr12	9	6072331	6072442	Indispensable
ClinVar	chr12:g.6075386A>T	VWF	6075386	6075386	chr12	7	6075335	6075551	Indispensable
ClinVar	chr12:g.6075386A>G	VWF	6075386	6075386	chr12	7	6075335	6075551	Indispensable
ClinVar	chr12:g.6075396_6075397dup	VWF	6075396	6075397	chr12	7	6075335	6075551	Indispensable
ClinVar	chr12:g.6075428_6075429dup	VWF	6075428	6075429	chr12	7	6075335	6075551	Indispensable
ClinVar	chr12:g.6075543C>T	VWF	6075543	6075543	chr12	7	6075335	6075551	Indispensable
ClinVar	chr12:g.6095465G>A	VWF	6095465	6095465	chr12	6	6095460	6095584	Indispensable
ClinVar	chr12:g.6095471C>A	VWF	6095471	6095471	chr12	6	6095460	6095584	Indispensable
ClinVar	chr12:g.6095525G>A	VWF	6095525	6095525	chr12	6	6095460	6095584	Indispensable
ClinVar	chr12:g.6095544C>G	VWF	6095544	6095544	chr12	6	6095460	6095584	Indispensable
ClinVar	chr12:g.6110457A>G	VWF	6110457	6110457	chr12	5	6110374	6110582	Indispensable
ClinVar	chr12:g.6110480_6110492del	VWF	6110480	6110492	chr12	5	6110374	6110582	Indispensable
ClinVar	chr12:g.6110519_6110532del	VWF	6110519	6110532	chr12	5	6110374	6110582	Indispensable
ClinVar	chr12:g.6110528_6110529del	VWF	6110528	6110529	chr12	5	6110374	6110582	Indispensable
ClinVar	chr12:g.6110867T>A	VWF	6110867	6110867	chr12	4	6110866	6110968	Indispensable
ClinVar	chr12:g.6110877_6110878del	VWF	6110877	6110878	chr12	4	6110866	6110968	Indispensable
ClinVar	chr12:g.6110879G>A	VWF	6110879	6110879	chr12	4	6110866	6110968	Indispensable
ClinVar	chr12:g.6110912_6110913dup	VWF	6110912	6110913	chr12	4	6110866	6110968	Indispensable
ClinVar	chr12:g.6110913_6110913del	VWF	6110913	6110913	chr12	4	6110866	6110968	Indispensable
ClinVar	chr12:g.6110932A>T	VWF	6110932	6110932	chr12	4	6110866	6110968	Indispensable
ClinVar	chr12:g.6110960G>A	VWF	6110960	6110960	chr12	4	6110866	6110968	Indispensable
ClinVar	chr12:g.6333376G>A	TNFRSF1A	6333376	6333376	chr12	4	6333367	6333516	Indispensable
ClinVar	chr12:g.6333476_6333477insCCTGTGTCTTGCA	TNFRSF1A	6333476	6333477	chr12	4	6333367	6333516	Indispensable
ClinVar	chr12:g.6333478G>A	TNFRSF1A	6333478	6333478	chr12	4	6333367	6333516	Indispensable
ClinVar	chr12:g.6333489C>T	TNFRSF1A	6333489	6333489	chr12	4	6333367	6333516	Indispensable
ClinVar	chr12:g.6333490A>G	TNFRSF1A	6333490	6333490	chr12	4	6333367	6333516	Indispensable
ClinVar	chr12:g.6333490A>C	TNFRSF1A	6333490	6333490	chr12	4	6333367	6333516	Indispensable
ClinVar	chr12:g.6334099C>T	TNFRSF1A	6334099	6334099	chr12	2	6334091	6334244	Indispensable
ClinVar	chr12:g.6334100A>C	TNFRSF1A	6334100	6334100	chr12	2	6334091	6334244	Indispensable
ClinVar	chr12:g.6334109A>G	TNFRSF1A	6334109	6334109	chr12	2	6334091	6334244	Indispensable
ClinVar	chr12:g.6334111C>A	TNFRSF1A	6334111	6334111	chr12	2	6334091	6334244	Indispensable
ClinVar	chr12:g.6334112A>C	TNFRSF1A	6334112	6334112	chr12	2	6334091	6334244	Indispensable
ClinVar	chr12:g.6334133G>A	TNFRSF1A	6334133	6334133	chr12	2	6334091	6334244	Indispensable
ClinVar	chr12:g.6348198G>A	SCNN1A	6348198	6348198	chr12	13	6346847	6348253	Indispensable
ClinVar	chr12:g.6348205C>T	SCNN1A	6348205	6348205	chr12	13	6346847	6348253	Indispensable
ClinVar	chr12:g.6348983G>T	SCNN1A	6348983	6348983	chr12	11	6348950	6349005	Indispensable
ClinVar	chr12:g.6349187G>A	SCNN1A	6349187	6349187	chr12	10	6349164	6349221	Indispensable
ClinVar	chr12:g.6349212_6349212del	SCNN1A	6349212	6349212	chr12	10	6349164	6349221	Indispensable
ClinVar	chr12:g.6354465_6354466dup	SCNN1A	6354465	6354466	chr12	8	6354438	6354555	Indispensable
ClinVar	chr12:g.6354493_6354493del	SCNN1A	6354493	6354493	chr12	8	6354438	6354555	Indispensable
ClinVar	chr12:g.6355777C>A	SCNN1A	6355777	6355777	chr12	5	6355777	6355880	Indispensable
ClinVar	chr12:g.6355814_6355814del	SCNN1A	6355814	6355814	chr12	5	6355777	6355880	Indispensable
ClinVar	chr12:g.6362172_6362172del	SCNN1A	6362172	6362172	chr12	4	6362051	6362241	Indispensable
ClinVar	chr12:g.6362197_6362197del	SCNN1A	6362197	6362197	chr12	4	6362051	6362241	Indispensable
ClinVar	chr12:g.6363471_6363472dup	SCNN1A	6363471	6363472	chr12	3	6363443	6363710	Indispensable
ClinVar	chr12:g.6363523G>A	SCNN1A	6363523	6363523	chr12	3	6363443	6363710	Indispensable
ClinVar	chr12:g.6363553_6363553del	SCNN1A	6363553	6363553	chr12	3	6363443	6363710	Indispensable
ClinVar	chr12:g.6363574_6363575insGA	SCNN1A	6363574	6363575	chr12	3	6363443	6363710	Indispensable
ClinVar	chr12:g.6363621_6363622del	SCNN1A	6363621	6363622	chr12	3	6363443	6363710	Indispensable
ClinVar	chr12:g.6374499_6374499del	SCNN1A	6374499	6374499	chr12	2	6374368	6374837	Indispensable
ClinVar	chr12:g.6374543G>A	SCNN1A	6374543	6374543	chr12	2	6374368	6374837	Indispensable
ClinVar	chr12:g.6374580_6374581del	SCNN1A	6374580	6374581	chr12	2	6374368	6374837	Indispensable
ClinVar	chr12:g.6374618G>A	SCNN1A	6374618	6374618	chr12	2	6374368	6374837	Indispensable
ClinVar	chr12:g.6374636_6374636del	SCNN1A	6374636	6374636	chr12	2	6374368	6374837	Indispensable
ClinVar	chr12:g.6374715_6374715del	SCNN1A	6374715	6374715	chr12	2	6374368	6374837	Indispensable
ClinVar	chr12:g.6374750_6374751dup	SCNN1A	6374750	6374751	chr12	2	6374368	6374837	Indispensable
ClinVar	chr12:g.6374765_6374765del	SCNN1A	6374765	6374765	chr12	2	6374368	6374837	Indispensable
ClinVar	chr12:g.6445119G>A	CD27	6445119	6445119	chr12	1	6444955	6445231	Indispensable
ClinVar	chr12:g.6445193G>A	CD27	6445193	6445193	chr12	1	6444955	6445231	Indispensable
ClinVar	chr12:g.6445445G>A	CD27	6445445	6445445	chr12	2	6445424	6445555	Indispensable
ClinVar	chr12:g.6445525_6445526dup	CD27	6445525	6445526	chr12	2	6445424	6445555	Indispensable
ClinVar	chr12:g.6445536_6445537dup	CD27	6445536	6445537	chr12	2	6445424	6445555	Indispensable
ClinVar	chr12:g.6445543_6445543del	CD27	6445543	6445543	chr12	2	6445424	6445555	Indispensable
ClinVar	chr12:g.6450303_6450303del	CD27	6450303	6450303	chr12	3	6450173	6450352	Indispensable
ClinVar	chr12:g.6450314_6450314del	CD27	6450314	6450314	chr12	3	6450173	6450352	Indispensable
ClinVar	chr12:g.6450325C>T	CD27	6450325	6450325	chr12	3	6450173	6450352	Indispensable
ClinVar	chr12:g.6450345T>A	CD27	6450345	6450345	chr12	3	6450173	6450352	Indispensable
ClinVar	chr12:g.6451389_6451390del	CD27	6451389	6451390	chr12	6	6451268	6451713	Indispensable
ClinVar	chr12:g.6465900G>T	VAMP1	6465900	6465900	chr12	3	6465842	6466000	Indispensable
ClinVar	chr12:g.6465977_6465978dup	VAMP1	6465977	6465978	chr12	3	6465842	6466000	Indispensable
ClinVar	chr12:g.6466225_6466226del	VAMP1	6466225	6466226	chr12	2	6466225	6466351	Indispensable
ClinVar	chr12:g.6466236G>A	VAMP1	6466236	6466236	chr12	2	6466225	6466351	Indispensable
ClinVar	chr12:g.6466290_6466303del	VAMP1	6466290	6466303	chr12	2	6466225	6466351	Indispensable
ClinVar	chr12:g.6466295_6466295del	VAMP1	6466295	6466295	chr12	2	6466225	6466351	Indispensable
ClinVar	chr12:g.6511197C>T	NCAPD2	6511197	6511197	chr12	6	6511110	6511252	Indispensable
ClinVar	chr12:g.6514553_6514554del	NCAPD2	6514553	6514554	chr12	8	6514464	6514587	Indispensable
ClinVar	chr12:g.6526307_6526307del	NCAPD2	6526307	6526307	chr12	20	6526287	6526371	Indispensable
ClinVar	chr12:g.6526917_6526933delinsG	NCAPD2	6526917	6526933	chr12	22	6526891	6527063	Indispensable
ClinVar	chr12:g.6582729C>T	CHD4	6582729	6582729	chr12	29	6582615	6582748	Indispensable
ClinVar	chr12:g.6583240G>A	CHD4	6583240	6583240	chr12	26	6583198	6583378	Indispensable
ClinVar	chr12:g.6583255T>G	CHD4	6583255	6583255	chr12	26	6583198	6583378	Indispensable
ClinVar	chr12:g.6583365_6583365del	CHD4	6583365	6583365	chr12	26	6583198	6583378	Indispensable
ClinVar	chr12:g.6587494G>C	CHD4	6587494	6587494	chr12	25	6587384	6587559	Indispensable
ClinVar	chr12:g.6587515C>T	CHD4	6587515	6587515	chr12	25	6587384	6587559	Indispensable
ClinVar	chr12:g.6587518A>C	CHD4	6587518	6587518	chr12	25	6587384	6587559	Indispensable
ClinVar	chr12:g.6587762A>G	CHD4	6587762	6587762	chr12	24	6587712	6587949	Indispensable
ClinVar	chr12:g.6587876A>C	CHD4	6587876	6587876	chr12	24	6587712	6587949	Indispensable
ClinVar	chr12:g.6587882G>A	CHD4	6587882	6587882	chr12	24	6587712	6587949	Indispensable
ClinVar	chr12:g.6587897C>A	CHD4	6587897	6587897	chr12	24	6587712	6587949	Indispensable
ClinVar	chr12:g.6587937C>T	CHD4	6587937	6587937	chr12	24	6587712	6587949	Indispensable
ClinVar	chr12:g.6588320C>A	CHD4	6588320	6588320	chr12	23	6588298	6588422	Indispensable
ClinVar	chr12:g.6588322G>C	CHD4	6588322	6588322	chr12	23	6588298	6588422	Indispensable
ClinVar	chr12:g.6588354T>G	CHD4	6588354	6588354	chr12	23	6588298	6588422	Indispensable
ClinVar	chr12:g.6588362T>C	CHD4	6588362	6588362	chr12	23	6588298	6588422	Indispensable
ClinVar	chr12:g.6588380G>C	CHD4	6588380	6588380	chr12	23	6588298	6588422	Indispensable
ClinVar	chr12:g.6588383C>T	CHD4	6588383	6588383	chr12	23	6588298	6588422	Indispensable
ClinVar	chr12:g.6591468T>C	CHD4	6591468	6591468	chr12	22	6591466	6591583	Indispensable
ClinVar	chr12:g.6591516T>A	CHD4	6591516	6591516	chr12	22	6591466	6591583	Indispensable
ClinVar	chr12:g.6591526C>T	CHD4	6591526	6591526	chr12	22	6591466	6591583	Indispensable
ClinVar	chr12:g.6591579G>A	CHD4	6591579	6591579	chr12	22	6591466	6591583	Indispensable
ClinVar	chr12:g.6591947T>C	CHD4	6591947	6591947	chr12	20	6591916	6592057	Indispensable
ClinVar	chr12:g.6592028T>C	CHD4	6592028	6592028	chr12	20	6591916	6592057	Indispensable
ClinVar	chr12:g.6592701C>G	CHD4	6592701	6592701	chr12	18	6592696	6592817	Indispensable
ClinVar	chr12:g.6592808_6592808del	CHD4	6592808	6592808	chr12	18	6592696	6592817	Indispensable
ClinVar	chr12:g.6592810C>T	CHD4	6592810	6592810	chr12	18	6592696	6592817	Indispensable
ClinVar	chr12:g.6592811G>A	CHD4	6592811	6592811	chr12	18	6592696	6592817	Indispensable
ClinVar	chr12:g.6598060G>A	CHD4	6598060	6598060	chr12	12	6597894	6598099	Indispensable
ClinVar	chr12:g.6598071C>T	CHD4	6598071	6598071	chr12	12	6597894	6598099	Indispensable
ClinVar	chr12:g.6598072G>A	CHD4	6598072	6598072	chr12	12	6597894	6598099	Indispensable
ClinVar	chr12:g.6600342A>G	CHD4	6600342	6600342	chr12	9	6600217	6600395	Indispensable
ClinVar	chr12:g.6600600C>A	CHD4	6600600	6600600	chr12	8	6600534	6600669	Indispensable
ClinVar	chr12:g.6601315C>T	CHD4	6601315	6601315	chr12	6	6601289	6601530	Indispensable
ClinVar	chr12:g.6601451T>C	CHD4	6601451	6601451	chr12	6	6601289	6601530	Indispensable
ClinVar	chr12:g.6800139A>G	CD4	6800139	6800139	chr12	2	6800072	6800187	Indispensable
ClinVar	chr12:g.6843042_6843044del	GNB3	6843042	6843044	chr12	4	6842970	6843076	Indispensable
ClinVar	chr12:g.6846892G>A	GNB3	6846892	6846892	chr12	10	6846792	6847393	Indispensable
ClinVar	chr12:g.6867593_6867594dup	TPI1	6867593	6867594	chr12	1	6867531	6867681	Indispensable
ClinVar	chr12:g.6867594_6867594del	TPI1	6867594	6867594	chr12	1	6867531	6867681	Indispensable
ClinVar	chr12:g.6868873G>A	TPI1	6868873	6868873	chr12	2	6868864	6868987	Indispensable
ClinVar	chr12:g.6868966G>C	TPI1	6868966	6868966	chr12	2	6868864	6868987	Indispensable
ClinVar	chr12:g.6869298_6869299dup	TPI1	6869298	6869299	chr12	4	6869258	6869390	Indispensable
ClinVar	chr12:g.6869369G>T	TPI1	6869369	6869369	chr12	4	6869258	6869390	Indispensable
ClinVar	chr12:g.6869741A>G	TPI1	6869741	6869741	chr12	5	6869688	6869773	Indispensable
ClinVar	chr12:g.6870355T>C	TPI1	6870355	6870355	chr12	7	6870265	6870948	Indispensable
ClinVar	chr12:g.6906548C>T	LRRC23	6906548	6906548	chr12	4	6906409	6906662	Indispensable
ClinVar	chr12:g.6939123C>A	ATN1	6939123	6939123	chr12	7	6938481	6939177	Indispensable
ClinVar	chr12:g.6939123_6939134del	ATN1	6939123	6939134	chr12	7	6938481	6939177	Indispensable
ClinVar	chr12:g.6939130A>C	ATN1	6939130	6939130	chr12	7	6938481	6939177	Indispensable
ClinVar	chr12:g.6939135C>T	ATN1	6939135	6939135	chr12	7	6938481	6939177	Indispensable
ClinVar	chr12:g.6939139C>G	ATN1	6939139	6939139	chr12	7	6938481	6939177	Indispensable
ClinVar	chr12:g.6939141C>T	ATN1	6939141	6939141	chr12	7	6938481	6939177	Indispensable
ClinVar	chr12:g.6939151T>G	ATN1	6939151	6939151	chr12	7	6938481	6939177	Indispensable
ClinVar	chr12:g.6944124G>A	C12orf57	6944124	6944124	chr12	1	6944022	6944173	Indispensable
ClinVar	chr12:g.6944124_6944124del	C12orf57	6944124	6944124	chr12	1	6944022	6944173	Indispensable
ClinVar	chr12:g.6944140C>T	C12orf57	6944140	6944140	chr12	1	6944022	6944173	Indispensable
ClinVar	chr12:g.6944161_6944162dup	C12orf57	6944161	6944162	chr12	1	6944022	6944173	Indispensable
ClinVar	chr12:g.6945826_6945827del	C12orf57	6945826	6945827	chr12	3	6945771	6946002	Indispensable
ClinVar	chr12:g.7061914T>C	C1S	7061914	7061914	chr12	2	7061839	7061917	Indispensable
ClinVar	chr12:g.7062548_7062548del	C1S	7062548	7062548	chr12	3	7062475	7062682	Indispensable
ClinVar	chr12:g.7062680_7062681del	C1S	7062680	7062681	chr12	3	7062475	7062682	Indispensable
ClinVar	chr12:g.7062915_7062916dup	C1S	7062915	7062916	chr12	4	7062890	7063067	Indispensable
ClinVar	chr12:g.7062985C>A	C1S	7062985	7062985	chr12	4	7062890	7063067	Indispensable
ClinVar	chr12:g.7063016_7063016del	C1S	7063016	7063016	chr12	4	7062890	7063067	Indispensable
ClinVar	chr12:g.7065110_7065111dup	C1S	7065110	7065111	chr12	6	7065100	7065299	Indispensable
ClinVar	chr12:g.7065271C>G	C1S	7065271	7065271	chr12	6	7065100	7065299	Indispensable
ClinVar	chr12:g.7065278_7065278del	C1S	7065278	7065278	chr12	6	7065100	7065299	Indispensable
ClinVar	chr12:g.7065838_7065838del	C1S	7065838	7065838	chr12	7	7065817	7065970	Indispensable
ClinVar	chr12:g.7065849C>A	C1S	7065849	7065849	chr12	7	7065817	7065970	Indispensable
ClinVar	chr12:g.7065902_7065903dup	C1S	7065902	7065903	chr12	7	7065817	7065970	Indispensable
ClinVar	chr12:g.7065935_7065935del	C1S	7065935	7065935	chr12	7	7065817	7065970	Indispensable
ClinVar	chr12:g.7066526T>C	C1S	7066526	7066526	chr12	8	7066518	7066633	Indispensable
ClinVar	chr12:g.7066591_7066593del	C1S	7066591	7066593	chr12	8	7066518	7066633	Indispensable
ClinVar	chr12:g.7066598C>T	C1S	7066598	7066598	chr12	8	7066518	7066633	Indispensable
ClinVar	chr12:g.7067076_7067085del	C1S	7067076	7067085	chr12	9	7067039	7067117	Indispensable
ClinVar	chr12:g.7069931_7069931del	C1S	7069931	7069931	chr12	12	7069855	7071032	Indispensable
ClinVar	chr12:g.7069983G>T	C1S	7069983	7069983	chr12	12	7069855	7071032	Indispensable
ClinVar	chr12:g.7070025_7070026del	C1S	7070025	7070026	chr12	12	7069855	7071032	Indispensable
ClinVar	chr12:g.7070121G>T	C1S	7070121	7070121	chr12	12	7069855	7071032	Indispensable
ClinVar	chr12:g.7070151C>T	C1S	7070151	7070151	chr12	12	7069855	7071032	Indispensable
ClinVar	chr12:g.7070179_7070179del	C1S	7070179	7070179	chr12	12	7069855	7071032	Indispensable
ClinVar	chr12:g.7070298C>T	C1S	7070298	7070298	chr12	12	7069855	7071032	Indispensable
ClinVar	chr12:g.7070321_7070321del	C1S	7070321	7070321	chr12	12	7069855	7071032	Indispensable
ClinVar	chr12:g.7070370A>T	C1S	7070370	7070370	chr12	12	7069855	7071032	Indispensable
ClinVar	chr12:g.7081221_7081222dup	C1R	7081221	7081222	chr12	11	7080219	7081301	Indispensable
ClinVar	chr12:g.7086383G>C	C1R	7086383	7086383	chr12	8	7086379	7086457	Indispensable
ClinVar	chr12:g.7086385A>G	C1R	7086385	7086385	chr12	8	7086379	7086457	Indispensable
ClinVar	chr12:g.7086404C>G	C1R	7086404	7086404	chr12	8	7086379	7086457	Indispensable
ClinVar	chr12:g.7086423C>A	C1R	7086423	7086423	chr12	8	7086379	7086457	Indispensable
ClinVar	chr12:g.7086423C>T	C1R	7086423	7086423	chr12	8	7086379	7086457	Indispensable
ClinVar	chr12:g.7088636A>G	C1R	7088636	7088636	chr12	7	7088610	7088731	Indispensable
ClinVar	chr12:g.7088721G>C	C1R	7088721	7088721	chr12	7	7088610	7088731	Indispensable
ClinVar	chr12:g.7088721_7088731delinsTGTCC	C1R	7088721	7088731	chr12	7	7088610	7088731	Indispensable
ClinVar	chr12:g.7088722C>T	C1R	7088722	7088722	chr12	7	7088610	7088731	Indispensable
ClinVar	chr12:g.7088723A>G	C1R	7088723	7088723	chr12	7	7088610	7088731	Indispensable
ClinVar	chr12:g.7088850T>C	C1R	7088850	7088850	chr12	6	7088839	7088986	Indispensable
ClinVar	chr12:g.7088853C>G	C1R	7088853	7088853	chr12	6	7088839	7088986	Indispensable
ClinVar	chr12:g.7088856A>G	C1R	7088856	7088856	chr12	6	7088839	7088986	Indispensable
ClinVar	chr12:g.7088886T>C	C1R	7088886	7088886	chr12	6	7088839	7088986	Indispensable
ClinVar	chr12:g.7090215A>G	C1R	7090215	7090215	chr12	3	7090056	7090248	Indispensable
ClinVar	chr12:g.7091533_7091534delinsAT	C1R	7091533	7091534	chr12	2	7091452	7091680	Indispensable
ClinVar	chr12:g.7190406_7190406del	PEX5	7190406	7190406	chr12	2	7190362	7190524	Indispensable
ClinVar	chr12:g.7190430_7190431dup	PEX5	7190430	7190431	chr12	2	7190362	7190524	Indispensable
ClinVar	chr12:g.7190453C>T	PEX5	7190453	7190453	chr12	2	7190362	7190524	Indispensable
ClinVar	chr12:g.7190459_7190460insAT	PEX5	7190459	7190460	chr12	2	7190362	7190524	Indispensable
ClinVar	chr12:g.7190463_7190463del	PEX5	7190463	7190463	chr12	2	7190362	7190524	Indispensable
ClinVar	chr12:g.7190496G>A	PEX5	7190496	7190496	chr12	2	7190362	7190524	Indispensable
ClinVar	chr12:g.7190511_7190555del	PEX5	7190511	7190555	chr12	2	7190362	7190524	Indispensable
ClinVar	chr12:g.7190512_7190557delinsC	PEX5	7190512	7190557	chr12	2	7190362	7190524	Indispensable
ClinVar	chr12:g.7190514_7190514del	PEX5	7190514	7190514	chr12	2	7190362	7190524	Indispensable
ClinVar	chr12:g.7191227T>A	PEX5	7191227	7191227	chr12	4	7191226	7191358	Indispensable
ClinVar	chr12:g.7199032_7199032del	PEX5	7199032	7199032	chr12	6	7199011	7199113	Indispensable
ClinVar	chr12:g.7199038_7199038del	PEX5	7199038	7199038	chr12	6	7199011	7199113	Indispensable
ClinVar	chr12:g.7199062C>G	PEX5	7199062	7199062	chr12	6	7199011	7199113	Indispensable
ClinVar	chr12:g.7199090_7199091dup	PEX5	7199090	7199091	chr12	6	7199011	7199113	Indispensable
ClinVar	chr12:g.7201754T>A	PEX5	7201754	7201754	chr12	7	7201751	7201841	Indispensable
ClinVar	chr12:g.7201782C>T	PEX5	7201782	7201782	chr12	7	7201751	7201841	Indispensable
ClinVar	chr12:g.7208457_7208458insGATCAAACAGATCAAGC	PEX5	7208457	7208458	chr12	13	7208457	7208669	Indispensable
ClinVar	chr12:g.7208530C>T	PEX5	7208530	7208530	chr12	13	7208457	7208669	Indispensable
ClinVar	chr12:g.7208533C>T	PEX5	7208533	7208533	chr12	13	7208457	7208669	Indispensable
ClinVar	chr12:g.7208537_7208538dup	PEX5	7208537	7208538	chr12	13	7208457	7208669	Indispensable
ClinVar	chr12:g.7208553_7208554dup	PEX5	7208553	7208554	chr12	13	7208457	7208669	Indispensable
ClinVar	chr12:g.7208554C>T	PEX5	7208554	7208554	chr12	13	7208457	7208669	Indispensable
ClinVar	chr12:g.7208554_7208554del	PEX5	7208554	7208554	chr12	13	7208457	7208669	Indispensable
ClinVar	chr12:g.7208571C>G	PEX5	7208571	7208571	chr12	13	7208457	7208669	Indispensable
ClinVar	chr12:g.7208593_7208594del	PEX5	7208593	7208594	chr12	13	7208457	7208669	Indispensable
ClinVar	chr12:g.7208630_7208631del	PEX5	7208630	7208631	chr12	13	7208457	7208669	Indispensable
ClinVar	chr12:g.7208642_7208643insAGG	PEX5	7208642	7208643	chr12	13	7208457	7208669	Indispensable
ClinVar	chr12:g.7209009_7209010del	PEX5	7209009	7209010	chr12	14	7209005	7209170	Indispensable
ClinVar	chr12:g.7209035_7209035del	PEX5	7209035	7209035	chr12	14	7209005	7209170	Indispensable
ClinVar	chr12:g.7209079_7209080insTAC	PEX5	7209079	7209080	chr12	14	7209005	7209170	Indispensable
ClinVar	chr12:g.7209092_7209114del	PEX5	7209092	7209114	chr12	14	7209005	7209170	Indispensable
ClinVar	chr12:g.7209122T>G	PEX5	7209122	7209122	chr12	14	7209005	7209170	Indispensable
ClinVar	chr12:g.7209130_7209136del	PEX5	7209130	7209136	chr12	14	7209005	7209170	Indispensable
ClinVar	chr12:g.7209131_7209138delinsA	PEX5	7209131	7209138	chr12	14	7209005	7209170	Indispensable
ClinVar	chr12:g.7209696G>A	PEX5	7209696	7209696	chr12	15	7209683	7209840	Indispensable
ClinVar	chr12:g.7209727_7209727del	PEX5	7209727	7209727	chr12	15	7209683	7209840	Indispensable
ClinVar	chr12:g.7210102C>G	PEX5	7210102	7210102	chr12	16	7210022	7211459	Indispensable
ClinVar	chr12:g.7210106_7210108delinsTC	PEX5	7210106	7210108	chr12	16	7210022	7211459	Indispensable
ClinVar	chr12:g.7210119_7210120dup	PEX5	7210119	7210120	chr12	16	7210022	7211459	Indispensable
ClinVar	chr12:g.7690059A>C	GDF3	7690059	7690059	chr12	2	7689784	7690704	Indispensable
ClinVar	chr12:g.7695497C>G	GDF3	7695497	7695497	chr12	1	7695461	7695775	Indispensable
ClinVar	chr12:g.8604898A>G	AICDA	8604898	8604898	chr12	4	8604807	8604922	Indispensable
ClinVar	chr12:g.8604909G>T	AICDA	8604909	8604909	chr12	4	8604807	8604922	Indispensable
ClinVar	chr12:g.8605226A>G	AICDA	8605226	8605226	chr12	3	8605215	8605485	Indispensable
ClinVar	chr12:g.8605227T>C	AICDA	8605227	8605227	chr12	3	8605215	8605485	Indispensable
ClinVar	chr12:g.8605233_8605234dup	AICDA	8605233	8605234	chr12	3	8605215	8605485	Indispensable
ClinVar	chr12:g.8605300G>T	AICDA	8605300	8605300	chr12	3	8605215	8605485	Indispensable
ClinVar	chr12:g.8605304A>G	AICDA	8605304	8605304	chr12	3	8605215	8605485	Indispensable
ClinVar	chr12:g.8605308G>A	AICDA	8605308	8605308	chr12	3	8605215	8605485	Indispensable
ClinVar	chr12:g.8605310G>T	AICDA	8605310	8605310	chr12	3	8605215	8605485	Indispensable
ClinVar	chr12:g.8605325A>G	AICDA	8605325	8605325	chr12	3	8605215	8605485	Indispensable
ClinVar	chr12:g.8605347G>A	AICDA	8605347	8605347	chr12	3	8605215	8605485	Indispensable
ClinVar	chr12:g.8605349A>C	AICDA	8605349	8605349	chr12	3	8605215	8605485	Indispensable
ClinVar	chr12:g.8605383A>G	AICDA	8605383	8605383	chr12	3	8605215	8605485	Indispensable
ClinVar	chr12:g.8605439C>T	AICDA	8605439	8605439	chr12	3	8605215	8605485	Indispensable
ClinVar	chr12:g.8605457_8605465del	AICDA	8605457	8605465	chr12	3	8605215	8605485	Indispensable
ClinVar	chr12:g.8606928G>T	AICDA	8606928	8606928	chr12	2	8606865	8607012	Indispensable
ClinVar	chr12:g.8606929T>C	AICDA	8606929	8606929	chr12	2	8606865	8607012	Indispensable
ClinVar	chr12:g.8606950C>T	AICDA	8606950	8606950	chr12	2	8606865	8607012	Indispensable
ClinVar	chr12:g.8606951G>A	AICDA	8606951	8606951	chr12	2	8606865	8607012	Indispensable
ClinVar	chr12:g.8606976G>C	AICDA	8606976	8606976	chr12	2	8606865	8607012	Indispensable
ClinVar	chr12:g.8606981_8606999del	AICDA	8606981	8606999	chr12	2	8606865	8607012	Indispensable
ClinVar	chr12:g.8606999_8606999del	AICDA	8606999	8606999	chr12	2	8606865	8607012	Indispensable
ClinVar	chr12:g.8612757_8612764del	AICDA	8612757	8612764	chr12	1	8612760	8612859	Indispensable
ClinVar	chr12:g.11752545_11752545del	ETV6	11752545	11752545	chr12	2	11752450	11752579	Indispensable
ClinVar	chr12:g.11752546_11752547del	ETV6	11752546	11752547	chr12	2	11752450	11752579	Indispensable
ClinVar	chr12:g.11752548_11752548del	ETV6	11752548	11752548	chr12	2	11752450	11752579	Indispensable
ClinVar	chr12:g.11839172_11839173del	ETV6	11839172	11839173	chr12	3	11839140	11839304	Indispensable
ClinVar	chr12:g.11839191G>A	ETV6	11839191	11839191	chr12	3	11839140	11839304	Indispensable
ClinVar	chr12:g.11839281_11839282dup	ETV6	11839281	11839282	chr12	3	11839140	11839304	Indispensable
ClinVar	chr12:g.11839290_11839290del	ETV6	11839290	11839290	chr12	3	11839140	11839304	Indispensable
ClinVar	chr12:g.11853450C>T	ETV6	11853450	11853450	chr12	4	11853427	11853561	Indispensable
ClinVar	chr12:g.11853478_11853493delinsACT	ETV6	11853478	11853493	chr12	4	11853427	11853561	Indispensable
ClinVar	chr12:g.11853538_11853539dup	ETV6	11853538	11853539	chr12	4	11853427	11853561	Indispensable
ClinVar	chr12:g.11853549_11853549del	ETV6	11853549	11853549	chr12	4	11853427	11853561	Indispensable
ClinVar	chr12:g.11884450A>T	ETV6	11884450	11884450	chr12	6	11884445	11884587	Indispensable
ClinVar	chr12:g.11884461G>A	ETV6	11884461	11884461	chr12	6	11884445	11884587	Indispensable
ClinVar	chr12:g.11884481T>C	ETV6	11884481	11884481	chr12	6	11884445	11884587	Indispensable
ClinVar	chr12:g.11884510C>T	ETV6	11884510	11884510	chr12	6	11884445	11884587	Indispensable
ClinVar	chr12:g.11884513_11884513del	ETV6	11884513	11884513	chr12	6	11884445	11884587	Indispensable
ClinVar	chr12:g.11884537T>A	ETV6	11884537	11884537	chr12	6	11884445	11884587	Indispensable
ClinVar	chr12:g.11884567C>T	ETV6	11884567	11884567	chr12	6	11884445	11884587	Indispensable
ClinVar	chr12:g.11885916_11885929del	ETV6	11885916	11885929	chr12	7	11885926	11886026	Indispensable
ClinVar	chr12:g.11885924_11885938del	ETV6	11885924	11885938	chr12	7	11885926	11886026	Indispensable
ClinVar	chr12:g.11885968C>T	ETV6	11885968	11885968	chr12	7	11885926	11886026	Indispensable
ClinVar	chr12:g.11886008G>T	ETV6	11886008	11886008	chr12	7	11885926	11886026	Indispensable
ClinVar	chr12:g.11890941G>T	ETV6	11890941	11890941	chr12	8	11890941	11895377	Indispensable
ClinVar	chr12:g.12121271_12121271del	LRP6	12121271	12121271	chr12	23	12116025	12121420	Indispensable
ClinVar	chr12:g.12121375_12121375del	LRP6	12121375	12121375	chr12	23	12116025	12121420	Indispensable
ClinVar	chr12:g.12126826_12126827dup	LRP6	12126826	12126827	chr12	20	12126691	12126921	Indispensable
ClinVar	chr12:g.12126910C>A	LRP6	12126910	12126910	chr12	20	12126691	12126921	Indispensable
ClinVar	chr12:g.12147390G>A	LRP6	12147390	12147390	chr12	15	12147366	12147556	Indispensable
ClinVar	chr12:g.12147430_12147431dup	LRP6	12147430	12147431	chr12	15	12147366	12147556	Indispensable
ClinVar	chr12:g.12148943_12148944dup	LRP6	12148943	12148944	chr12	14	12148942	12149153	Indispensable
ClinVar	chr12:g.12148970G>A	LRP6	12148970	12148970	chr12	14	12148942	12149153	Indispensable
ClinVar	chr12:g.12149053C>A	LRP6	12149053	12149053	chr12	14	12148942	12149153	Indispensable
ClinVar	chr12:g.12149066_12149074del	LRP6	12149066	12149074	chr12	14	12148942	12149153	Indispensable
ClinVar	chr12:g.12150857_12150858dup	LRP6	12150857	12150858	chr12	13	12150836	12151038	Indispensable
ClinVar	chr12:g.12150862G>A	LRP6	12150862	12150862	chr12	13	12150836	12151038	Indispensable
ClinVar	chr12:g.12150877G>A	LRP6	12150877	12150877	chr12	13	12150836	12151038	Indispensable
ClinVar	chr12:g.12150990A>G	LRP6	12150990	12150990	chr12	13	12150836	12151038	Indispensable
ClinVar	chr12:g.12159952C>T	LRP6	12159952	12159952	chr12	11	12159780	12159964	Indispensable
ClinVar	chr12:g.12162246_12162247dup	LRP6	12162246	12162247	chr12	10	12162193	12162419	Indispensable
ClinVar	chr12:g.12162290G>A	LRP6	12162290	12162290	chr12	10	12162193	12162419	Indispensable
ClinVar	chr12:g.12164283_12164284dup	LRP6	12164283	12164284	chr12	9	12164273	12164562	Indispensable
ClinVar	chr12:g.12164302_12164302del	LRP6	12164302	12164302	chr12	9	12164273	12164562	Indispensable
ClinVar	chr12:g.12164395G>A	LRP6	12164395	12164395	chr12	9	12164273	12164562	Indispensable
ClinVar	chr12:g.12164397_12164398dup	LRP6	12164397	12164398	chr12	9	12164273	12164562	Indispensable
ClinVar	chr12:g.12164454_12164455dup	LRP6	12164454	12164455	chr12	9	12164273	12164562	Indispensable
ClinVar	chr12:g.12164494G>A	LRP6	12164494	12164494	chr12	9	12164273	12164562	Indispensable
ClinVar	chr12:g.12164545_12164546dup	LRP6	12164545	12164546	chr12	9	12164273	12164562	Indispensable
ClinVar	chr12:g.12165088G>A	LRP6	12165088	12165088	chr12	8	12165079	12165295	Indispensable
ClinVar	chr12:g.12165192C>T	LRP6	12165192	12165192	chr12	8	12165079	12165295	Indispensable
ClinVar	chr12:g.12165232C>T	LRP6	12165232	12165232	chr12	8	12165079	12165295	Indispensable
ClinVar	chr12:g.12179938G>A	LRP6	12179938	12179938	chr12	7	12179810	12179981	Indispensable
ClinVar	chr12:g.12181140G>A	LRP6	12181140	12181140	chr12	6	12181043	12181439	Indispensable
ClinVar	chr12:g.12181185C>A	LRP6	12181185	12181185	chr12	6	12181043	12181439	Indispensable
ClinVar	chr12:g.12181248_12181254del	LRP6	12181248	12181254	chr12	6	12181043	12181439	Indispensable
ClinVar	chr12:g.12181262C>G	LRP6	12181262	12181262	chr12	6	12181043	12181439	Indispensable
ClinVar	chr12:g.12181320_12181321dup	LRP6	12181320	12181321	chr12	6	12181043	12181439	Indispensable
ClinVar	chr12:g.12186924_12186925dup	LRP6	12186924	12186925	chr12	4	12186923	12187119	Indispensable
ClinVar	chr12:g.12187043A>G	LRP6	12187043	12187043	chr12	4	12186923	12187119	Indispensable
ClinVar	chr12:g.12244310_12244311dup	LRP6	12244310	12244311	chr12	2	12244262	12244655	Indispensable
ClinVar	chr12:g.12244404_12244405dup	LRP6	12244404	12244405	chr12	2	12244262	12244655	Indispensable
ClinVar	chr12:g.12244430A>C	LRP6	12244430	12244430	chr12	2	12244262	12244655	Indispensable
ClinVar	chr12:g.12717844C>G	CDKN1B	12717844	12717844	chr12	1	12717368	12718314	Indispensable
ClinVar	chr12:g.12717848_12717848del	CDKN1B	12717848	12717848	chr12	1	12717368	12718314	Indispensable
ClinVar	chr12:g.12717852_12717853dup	CDKN1B	12717852	12717853	chr12	1	12717368	12718314	Indispensable
ClinVar	chr12:g.12717853_12717853del	CDKN1B	12717853	12717853	chr12	1	12717368	12718314	Indispensable
ClinVar	chr12:g.12717863_12717864dup	CDKN1B	12717863	12717864	chr12	1	12717368	12718314	Indispensable
ClinVar	chr12:g.12717879_12717880insGAGCCCTAGCCTGC	CDKN1B	12717879	12717880	chr12	1	12717368	12718314	Indispensable
ClinVar	chr12:g.12717887_12717890del	CDKN1B	12717887	12717890	chr12	1	12717368	12718314	Indispensable
ClinVar	chr12:g.12717896_12717897dup	CDKN1B	12717896	12717897	chr12	1	12717368	12718314	Indispensable
ClinVar	chr12:g.12717897C>T	CDKN1B	12717897	12717897	chr12	1	12717368	12718314	Indispensable
ClinVar	chr12:g.12717915_12717916del	CDKN1B	12717915	12717916	chr12	1	12717368	12718314	Indispensable
ClinVar	chr12:g.12717919_12717920del	CDKN1B	12717919	12717920	chr12	1	12717368	12718314	Indispensable
ClinVar	chr12:g.12717924_12717925dup	CDKN1B	12717924	12717925	chr12	1	12717368	12718314	Indispensable
ClinVar	chr12:g.12717940_12717943del	CDKN1B	12717940	12717943	chr12	1	12717368	12718314	Indispensable
ClinVar	chr12:g.12717944_12717944del	CDKN1B	12717944	12717944	chr12	1	12717368	12718314	Indispensable
ClinVar	chr12:g.12717954G>T	CDKN1B	12717954	12717954	chr12	1	12717368	12718314	Indispensable
ClinVar	chr12:g.12717963_12717964dup	CDKN1B	12717963	12717964	chr12	1	12717368	12718314	Indispensable
ClinVar	chr12:g.12717967_12717967delinsCA	CDKN1B	12717967	12717967	chr12	1	12717368	12718314	Indispensable
ClinVar	chr12:g.12717975G>T	CDKN1B	12717975	12717975	chr12	1	12717368	12718314	Indispensable
ClinVar	chr12:g.12717995_12717995del	CDKN1B	12717995	12717995	chr12	1	12717368	12718314	Indispensable
ClinVar	chr12:g.12718004_12718005del	CDKN1B	12718004	12718005	chr12	1	12717368	12718314	Indispensable
ClinVar	chr12:g.12718008C>T	CDKN1B	12718008	12718008	chr12	1	12717368	12718314	Indispensable
ClinVar	chr12:g.12718012_12718013insGTT	CDKN1B	12718012	12718013	chr12	1	12717368	12718314	Indispensable
ClinVar	chr12:g.12718013_12718013del	CDKN1B	12718013	12718013	chr12	1	12717368	12718314	Indispensable
ClinVar	chr12:g.12718014A>T	CDKN1B	12718014	12718014	chr12	1	12717368	12718314	Indispensable
ClinVar	chr12:g.12718016_12718017dup	CDKN1B	12718016	12718017	chr12	1	12717368	12718314	Indispensable
ClinVar	chr12:g.12718018G>A	CDKN1B	12718018	12718018	chr12	1	12717368	12718314	Indispensable
ClinVar	chr12:g.12718019G>A	CDKN1B	12718019	12718019	chr12	1	12717368	12718314	Indispensable
ClinVar	chr12:g.12718020_12718020del	CDKN1B	12718020	12718020	chr12	1	12717368	12718314	Indispensable
ClinVar	chr12:g.12718021_12718022dup	CDKN1B	12718021	12718022	chr12	1	12717368	12718314	Indispensable
ClinVar	chr12:g.12718022_12718022del	CDKN1B	12718022	12718022	chr12	1	12717368	12718314	Indispensable
ClinVar	chr12:g.12718025_12718025del	CDKN1B	12718025	12718025	chr12	1	12717368	12718314	Indispensable
ClinVar	chr12:g.12718039_12718042del	CDKN1B	12718039	12718042	chr12	1	12717368	12718314	Indispensable
ClinVar	chr12:g.12718043_12718044dup	CDKN1B	12718043	12718044	chr12	1	12717368	12718314	Indispensable
ClinVar	chr12:g.12718044_12718044del	CDKN1B	12718044	12718044	chr12	1	12717368	12718314	Indispensable
ClinVar	chr12:g.12718045_12718091del	CDKN1B	12718045	12718091	chr12	1	12717368	12718314	Indispensable
ClinVar	chr12:g.12718049_12718055del	CDKN1B	12718049	12718055	chr12	1	12717368	12718314	Indispensable
ClinVar	chr12:g.12718050_12718050del	CDKN1B	12718050	12718050	chr12	1	12717368	12718314	Indispensable
ClinVar	chr12:g.12718051_12718052dup	CDKN1B	12718051	12718052	chr12	1	12717368	12718314	Indispensable
ClinVar	chr12:g.12718052_12718052del	CDKN1B	12718052	12718052	chr12	1	12717368	12718314	Indispensable
ClinVar	chr12:g.12718052_12718053insGT	CDKN1B	12718052	12718053	chr12	1	12717368	12718314	Indispensable
ClinVar	chr12:g.12718056A>T	CDKN1B	12718056	12718056	chr12	1	12717368	12718314	Indispensable
ClinVar	chr12:g.12718061C>G	CDKN1B	12718061	12718061	chr12	1	12717368	12718314	Indispensable
ClinVar	chr12:g.12718062G>T	CDKN1B	12718062	12718062	chr12	1	12717368	12718314	Indispensable
ClinVar	chr12:g.12718063_12718064dup	CDKN1B	12718063	12718064	chr12	1	12717368	12718314	Indispensable
ClinVar	chr12:g.12718065_12718066insTA	CDKN1B	12718065	12718066	chr12	1	12717368	12718314	Indispensable
ClinVar	chr12:g.12718066G>A	CDKN1B	12718066	12718066	chr12	1	12717368	12718314	Indispensable
ClinVar	chr12:g.12718071_12718071del	CDKN1B	12718071	12718071	chr12	1	12717368	12718314	Indispensable
ClinVar	chr12:g.12718080_12718081dup	CDKN1B	12718080	12718081	chr12	1	12717368	12718314	Indispensable
ClinVar	chr12:g.12718083_12718116del	CDKN1B	12718083	12718116	chr12	1	12717368	12718314	Indispensable
ClinVar	chr12:g.12718086_12718089del	CDKN1B	12718086	12718089	chr12	1	12717368	12718314	Indispensable
ClinVar	chr12:g.12718090T>A	CDKN1B	12718090	12718090	chr12	1	12717368	12718314	Indispensable
ClinVar	chr12:g.12718094_12718104delinsGAGG	CDKN1B	12718094	12718104	chr12	1	12717368	12718314	Indispensable
ClinVar	chr12:g.12718096_12718097dup	CDKN1B	12718096	12718097	chr12	1	12717368	12718314	Indispensable
ClinVar	chr12:g.12718105_12718106del	CDKN1B	12718105	12718106	chr12	1	12717368	12718314	Indispensable
ClinVar	chr12:g.12718106C>G	CDKN1B	12718106	12718106	chr12	1	12717368	12718314	Indispensable
ClinVar	chr12:g.12718107_12718108dup	CDKN1B	12718107	12718108	chr12	1	12717368	12718314	Indispensable
ClinVar	chr12:g.12718109_12718110dup	CDKN1B	12718109	12718110	chr12	1	12717368	12718314	Indispensable
ClinVar	chr12:g.12718110_12718110del	CDKN1B	12718110	12718110	chr12	1	12717368	12718314	Indispensable
ClinVar	chr12:g.12718115_12718115del	CDKN1B	12718115	12718115	chr12	1	12717368	12718314	Indispensable
ClinVar	chr12:g.12718118_12718119dup	CDKN1B	12718118	12718119	chr12	1	12717368	12718314	Indispensable
ClinVar	chr12:g.12718119_12718119del	CDKN1B	12718119	12718119	chr12	1	12717368	12718314	Indispensable
ClinVar	chr12:g.12718120_12718121insCT	CDKN1B	12718120	12718121	chr12	1	12717368	12718314	Indispensable
ClinVar	chr12:g.12718125_12718126dup	CDKN1B	12718125	12718126	chr12	1	12717368	12718314	Indispensable
ClinVar	chr12:g.12718126_12718136del	CDKN1B	12718126	12718136	chr12	1	12717368	12718314	Indispensable
ClinVar	chr12:g.12718138_12718139dup	CDKN1B	12718138	12718139	chr12	1	12717368	12718314	Indispensable
ClinVar	chr12:g.12718149C>T	CDKN1B	12718149	12718149	chr12	1	12717368	12718314	Indispensable
ClinVar	chr12:g.12718151_12718152del	CDKN1B	12718151	12718152	chr12	1	12717368	12718314	Indispensable
ClinVar	chr12:g.12718158C>T	CDKN1B	12718158	12718158	chr12	1	12717368	12718314	Indispensable
ClinVar	chr12:g.12718159_12718159del	CDKN1B	12718159	12718159	chr12	1	12717368	12718314	Indispensable
ClinVar	chr12:g.12718165_12718165del	CDKN1B	12718165	12718165	chr12	1	12717368	12718314	Indispensable
ClinVar	chr12:g.12718169_12718170dup	CDKN1B	12718169	12718170	chr12	1	12717368	12718314	Indispensable
ClinVar	chr12:g.12718175_12718178del	CDKN1B	12718175	12718178	chr12	1	12717368	12718314	Indispensable
ClinVar	chr12:g.12718177_12718177del	CDKN1B	12718177	12718177	chr12	1	12717368	12718314	Indispensable
ClinVar	chr12:g.12718204_12718205dup	CDKN1B	12718204	12718205	chr12	1	12717368	12718314	Indispensable
ClinVar	chr12:g.12718207_12718208dup	CDKN1B	12718207	12718208	chr12	1	12717368	12718314	Indispensable
ClinVar	chr12:g.12718213_12718214dup	CDKN1B	12718213	12718214	chr12	1	12717368	12718314	Indispensable
ClinVar	chr12:g.12718213_12718216del	CDKN1B	12718213	12718216	chr12	1	12717368	12718314	Indispensable
ClinVar	chr12:g.12718216_12718217dup	CDKN1B	12718216	12718217	chr12	1	12717368	12718314	Indispensable
ClinVar	chr12:g.12718223_12718224dup	CDKN1B	12718223	12718224	chr12	1	12717368	12718314	Indispensable
ClinVar	chr12:g.12718225_12718226dup	CDKN1B	12718225	12718226	chr12	1	12717368	12718314	Indispensable
ClinVar	chr12:g.12718226_12718226del	CDKN1B	12718226	12718226	chr12	1	12717368	12718314	Indispensable
ClinVar	chr12:g.12718226_12718230del	CDKN1B	12718226	12718230	chr12	1	12717368	12718314	Indispensable
ClinVar	chr12:g.12718235_12718236insCTT	CDKN1B	12718235	12718236	chr12	1	12717368	12718314	Indispensable
ClinVar	chr12:g.12718245_12718246dup	CDKN1B	12718245	12718246	chr12	1	12717368	12718314	Indispensable
ClinVar	chr12:g.12718251_12718252dup	CDKN1B	12718251	12718252	chr12	1	12717368	12718314	Indispensable
ClinVar	chr12:g.12718260C>T	CDKN1B	12718260	12718260	chr12	1	12717368	12718314	Indispensable
ClinVar	chr12:g.12718265_12718265del	CDKN1B	12718265	12718265	chr12	1	12717368	12718314	Indispensable
ClinVar	chr12:g.12718270T>G	CDKN1B	12718270	12718270	chr12	1	12717368	12718314	Indispensable
ClinVar	chr12:g.12718270_12718271insTAA	CDKN1B	12718270	12718271	chr12	1	12717368	12718314	Indispensable
ClinVar	chr12:g.12718283C>A	CDKN1B	12718283	12718283	chr12	1	12717368	12718314	Indispensable
ClinVar	chr12:g.12718287G>T	CDKN1B	12718287	12718287	chr12	1	12717368	12718314	Indispensable
ClinVar	chr12:g.12718299C>T	CDKN1B	12718299	12718299	chr12	1	12717368	12718314	Indispensable
ClinVar	chr12:g.12718836C>T	CDKN1B	12718836	12718836	chr12	2	12718825	12718954	Indispensable
ClinVar	chr12:g.12718860G>T	CDKN1B	12718860	12718860	chr12	2	12718825	12718954	Indispensable
ClinVar	chr12:g.12718863G>T	CDKN1B	12718863	12718863	chr12	2	12718825	12718954	Indispensable
ClinVar	chr12:g.12718873C>G	CDKN1B	12718873	12718873	chr12	2	12718825	12718954	Indispensable
ClinVar	chr12:g.13562994_13562994del	GRIN2B	13562994	13562994	chr12	14	13537337	13564639	Indispensable
ClinVar	chr12:g.13563069_13563070del	GRIN2B	13563069	13563070	chr12	14	13537337	13564639	Indispensable
ClinVar	chr12:g.13563286_13563286del	GRIN2B	13563286	13563286	chr12	14	13537337	13564639	Indispensable
ClinVar	chr12:g.13563322_13563323dup	GRIN2B	13563322	13563323	chr12	14	13537337	13564639	Indispensable
ClinVar	chr12:g.13563378_13563381del	GRIN2B	13563378	13563381	chr12	14	13537337	13564639	Indispensable
ClinVar	chr12:g.13563398_13563399dup	GRIN2B	13563398	13563399	chr12	14	13537337	13564639	Indispensable
ClinVar	chr12:g.13563400_13563401dup	GRIN2B	13563400	13563401	chr12	14	13537337	13564639	Indispensable
ClinVar	chr12:g.13563532_13563533dup	GRIN2B	13563532	13563533	chr12	14	13537337	13564639	Indispensable
ClinVar	chr12:g.13563563G>C	GRIN2B	13563563	13563563	chr12	14	13537337	13564639	Indispensable
ClinVar	chr12:g.13563680_13563680del	GRIN2B	13563680	13563680	chr12	14	13537337	13564639	Indispensable
ClinVar	chr12:g.13563847_13563847del	GRIN2B	13563847	13563847	chr12	14	13537337	13564639	Indispensable
ClinVar	chr12:g.13563937C>A	GRIN2B	13563937	13563937	chr12	14	13537337	13564639	Indispensable
ClinVar	chr12:g.13563979_13563979del	GRIN2B	13563979	13563979	chr12	14	13537337	13564639	Indispensable
ClinVar	chr12:g.13564073_13564073del	GRIN2B	13564073	13564073	chr12	14	13537337	13564639	Indispensable
ClinVar	chr12:g.13564091G>T	GRIN2B	13564091	13564091	chr12	14	13537337	13564639	Indispensable
ClinVar	chr12:g.13564228_13564229dup	GRIN2B	13564228	13564229	chr12	14	13537337	13564639	Indispensable
ClinVar	chr12:g.13564383G>T	GRIN2B	13564383	13564383	chr12	14	13537337	13564639	Indispensable
ClinVar	chr12:g.13564413_13564413del	GRIN2B	13564413	13564413	chr12	14	13537337	13564639	Indispensable
ClinVar	chr12:g.13564415_13564415del	GRIN2B	13564415	13564415	chr12	14	13537337	13564639	Indispensable
ClinVar	chr12:g.13564432C>A	GRIN2B	13564432	13564432	chr12	14	13537337	13564639	Indispensable
ClinVar	chr12:g.13564462G>A	GRIN2B	13564462	13564462	chr12	14	13537337	13564639	Indispensable
ClinVar	chr12:g.13564475_13564484del	GRIN2B	13564475	13564484	chr12	14	13537337	13564639	Indispensable
ClinVar	chr12:g.13564483G>A	GRIN2B	13564483	13564483	chr12	14	13537337	13564639	Indispensable
ClinVar	chr12:g.13564539_13564540dup	GRIN2B	13564539	13564540	chr12	14	13537337	13564639	Indispensable
ClinVar	chr12:g.13564629_13564630dup	GRIN2B	13564629	13564630	chr12	14	13537337	13564639	Indispensable
ClinVar	chr12:g.13564631G>T	GRIN2B	13564631	13564631	chr12	14	13537337	13564639	Indispensable
ClinVar	chr12:g.13567063_13567063del	GRIN2B	13567063	13567063	chr12	13	13567025	13567263	Indispensable
ClinVar	chr12:g.13567068C>G	GRIN2B	13567068	13567068	chr12	13	13567025	13567263	Indispensable
ClinVar	chr12:g.13567068_13567068del	GRIN2B	13567068	13567068	chr12	13	13567025	13567263	Indispensable
ClinVar	chr12:g.13567090G>A	GRIN2B	13567090	13567090	chr12	13	13567025	13567263	Indispensable
ClinVar	chr12:g.13567109G>T	GRIN2B	13567109	13567109	chr12	13	13567025	13567263	Indispensable
ClinVar	chr12:g.13567109_13567118del	GRIN2B	13567109	13567118	chr12	13	13567025	13567263	Indispensable
ClinVar	chr12:g.13567112_13567120del	GRIN2B	13567112	13567120	chr12	13	13567025	13567263	Indispensable
ClinVar	chr12:g.13567136_13567137dup	GRIN2B	13567136	13567137	chr12	13	13567025	13567263	Indispensable
ClinVar	chr12:g.13567143G>T	GRIN2B	13567143	13567143	chr12	13	13567025	13567263	Indispensable
ClinVar	chr12:g.13567143_13567144dup	GRIN2B	13567143	13567144	chr12	13	13567025	13567263	Indispensable
ClinVar	chr12:g.13567150A>C	GRIN2B	13567150	13567150	chr12	13	13567025	13567263	Indispensable
ClinVar	chr12:g.13567151C>T	GRIN2B	13567151	13567151	chr12	13	13567025	13567263	Indispensable
ClinVar	chr12:g.13567152A>T	GRIN2B	13567152	13567152	chr12	13	13567025	13567263	Indispensable
ClinVar	chr12:g.13567153T>C	GRIN2B	13567153	13567153	chr12	13	13567025	13567263	Indispensable
ClinVar	chr12:g.13567162C>A	GRIN2B	13567162	13567162	chr12	13	13567025	13567263	Indispensable
ClinVar	chr12:g.13567165C>G	GRIN2B	13567165	13567165	chr12	13	13567025	13567263	Indispensable
ClinVar	chr12:g.13567167G>A	GRIN2B	13567167	13567167	chr12	13	13567025	13567263	Indispensable
ClinVar	chr12:g.13567168C>A	GRIN2B	13567168	13567168	chr12	13	13567025	13567263	Indispensable
ClinVar	chr12:g.13567169C>T	GRIN2B	13567169	13567169	chr12	13	13567025	13567263	Indispensable
ClinVar	chr12:g.13567170A>T	GRIN2B	13567170	13567170	chr12	13	13567025	13567263	Indispensable
ClinVar	chr12:g.13567171T>G	GRIN2B	13567171	13567171	chr12	13	13567025	13567263	Indispensable
ClinVar	chr12:g.13567171T>A	GRIN2B	13567171	13567171	chr12	13	13567025	13567263	Indispensable
ClinVar	chr12:g.13567189G>A	GRIN2B	13567189	13567189	chr12	13	13567025	13567263	Indispensable
ClinVar	chr12:g.13567193G>T	GRIN2B	13567193	13567193	chr12	13	13567025	13567263	Indispensable
ClinVar	chr12:g.13567194C>T	GRIN2B	13567194	13567194	chr12	13	13567025	13567263	Indispensable
ClinVar	chr12:g.13567213C>T	GRIN2B	13567213	13567213	chr12	13	13567025	13567263	Indispensable
ClinVar	chr12:g.13567213C>A	GRIN2B	13567213	13567213	chr12	13	13567025	13567263	Indispensable
ClinVar	chr12:g.13567221C>T	GRIN2B	13567221	13567221	chr12	13	13567025	13567263	Indispensable
ClinVar	chr12:g.13567234G>A	GRIN2B	13567234	13567234	chr12	13	13567025	13567263	Indispensable
ClinVar	chr12:g.13567237A>G	GRIN2B	13567237	13567237	chr12	13	13567025	13567263	Indispensable
ClinVar	chr12:g.13567255C>A	GRIN2B	13567255	13567255	chr12	13	13567025	13567263	Indispensable
ClinVar	chr12:g.13569845G>A	GRIN2B	13569845	13569845	chr12	12	13569830	13570017	Indispensable
ClinVar	chr12:g.13569848G>C	GRIN2B	13569848	13569848	chr12	12	13569830	13570017	Indispensable
ClinVar	chr12:g.13569902C>T	GRIN2B	13569902	13569902	chr12	12	13569830	13570017	Indispensable
ClinVar	chr12:g.13569925_13569925del	GRIN2B	13569925	13569925	chr12	12	13569830	13570017	Indispensable
ClinVar	chr12:g.13569938T>G	GRIN2B	13569938	13569938	chr12	12	13569830	13570017	Indispensable
ClinVar	chr12:g.13569938_13569939dup	GRIN2B	13569938	13569939	chr12	12	13569830	13570017	Indispensable
ClinVar	chr12:g.13569951G>C	GRIN2B	13569951	13569951	chr12	12	13569830	13570017	Indispensable
ClinVar	chr12:g.13569952C>T	GRIN2B	13569952	13569952	chr12	12	13569830	13570017	Indispensable
ClinVar	chr12:g.13569953A>T	GRIN2B	13569953	13569953	chr12	12	13569830	13570017	Indispensable
ClinVar	chr12:g.13569988G>A	GRIN2B	13569988	13569988	chr12	12	13569830	13570017	Indispensable
ClinVar	chr12:g.13569992C>G	GRIN2B	13569992	13569992	chr12	12	13569830	13570017	Indispensable
ClinVar	chr12:g.13569997T>C	GRIN2B	13569997	13569997	chr12	12	13569830	13570017	Indispensable
ClinVar	chr12:g.13570000A>G	GRIN2B	13570000	13570000	chr12	12	13569830	13570017	Indispensable
ClinVar	chr12:g.13571825G>A	GRIN2B	13571825	13571825	chr12	11	13571804	13571964	Indispensable
ClinVar	chr12:g.13571834A>T	GRIN2B	13571834	13571834	chr12	11	13571804	13571964	Indispensable
ClinVar	chr12:g.13571834_13571834del	GRIN2B	13571834	13571834	chr12	11	13571804	13571964	Indispensable
ClinVar	chr12:g.13571844G>A	GRIN2B	13571844	13571844	chr12	11	13571804	13571964	Indispensable
ClinVar	chr12:g.13571850A>C	GRIN2B	13571850	13571850	chr12	11	13571804	13571964	Indispensable
ClinVar	chr12:g.13571858A>T	GRIN2B	13571858	13571858	chr12	11	13571804	13571964	Indispensable
ClinVar	chr12:g.13571891A>C	GRIN2B	13571891	13571891	chr12	11	13571804	13571964	Indispensable
ClinVar	chr12:g.13571894T>C	GRIN2B	13571894	13571894	chr12	11	13571804	13571964	Indispensable
ClinVar	chr12:g.13571896T>A	GRIN2B	13571896	13571896	chr12	11	13571804	13571964	Indispensable
ClinVar	chr12:g.13571903G>C	GRIN2B	13571903	13571903	chr12	11	13571804	13571964	Indispensable
ClinVar	chr12:g.13571903G>A	GRIN2B	13571903	13571903	chr12	11	13571804	13571964	Indispensable
ClinVar	chr12:g.13571915G>A	GRIN2B	13571915	13571915	chr12	11	13571804	13571964	Indispensable
ClinVar	chr12:g.13571915G>C	GRIN2B	13571915	13571915	chr12	11	13571804	13571964	Indispensable
ClinVar	chr12:g.13571936_13571936del	GRIN2B	13571936	13571936	chr12	11	13571804	13571964	Indispensable
ClinVar	chr12:g.13571949C>T	GRIN2B	13571949	13571949	chr12	11	13571804	13571964	Indispensable
ClinVar	chr12:g.13571953_13571954dup	GRIN2B	13571953	13571954	chr12	11	13571804	13571964	Indispensable
ClinVar	chr12:g.13571961_13571996del	GRIN2B	13571961	13571996	chr12	11	13571804	13571964	Indispensable
ClinVar	chr12:g.13608603_13608603delinsTT	GRIN2B	13608603	13608603	chr12	10	13608603	13608832	Indispensable
ClinVar	chr12:g.13608612G>T	GRIN2B	13608612	13608612	chr12	10	13608603	13608832	Indispensable
ClinVar	chr12:g.13608628T>G	GRIN2B	13608628	13608628	chr12	10	13608603	13608832	Indispensable
ClinVar	chr12:g.13608642C>G	GRIN2B	13608642	13608642	chr12	10	13608603	13608832	Indispensable
ClinVar	chr12:g.13608647G>A	GRIN2B	13608647	13608647	chr12	10	13608603	13608832	Indispensable
ClinVar	chr12:g.13608650T>A	GRIN2B	13608650	13608650	chr12	10	13608603	13608832	Indispensable
ClinVar	chr12:g.13608650T>C	GRIN2B	13608650	13608650	chr12	10	13608603	13608832	Indispensable
ClinVar	chr12:g.13608654_13608665del	GRIN2B	13608654	13608665	chr12	10	13608603	13608832	Indispensable
ClinVar	chr12:g.13608658G>C	GRIN2B	13608658	13608658	chr12	10	13608603	13608832	Indispensable
ClinVar	chr12:g.13608659C>G	GRIN2B	13608659	13608659	chr12	10	13608603	13608832	Indispensable
ClinVar	chr12:g.13608682G>T	GRIN2B	13608682	13608682	chr12	10	13608603	13608832	Indispensable
ClinVar	chr12:g.13608685A>G	GRIN2B	13608685	13608685	chr12	10	13608603	13608832	Indispensable
ClinVar	chr12:g.13608706G>A	GRIN2B	13608706	13608706	chr12	10	13608603	13608832	Indispensable
ClinVar	chr12:g.13608707C>G	GRIN2B	13608707	13608707	chr12	10	13608603	13608832	Indispensable
ClinVar	chr12:g.13608730G>A	GRIN2B	13608730	13608730	chr12	10	13608603	13608832	Indispensable
ClinVar	chr12:g.13608730G>C	GRIN2B	13608730	13608730	chr12	10	13608603	13608832	Indispensable
ClinVar	chr12:g.13608755C>T	GRIN2B	13608755	13608755	chr12	10	13608603	13608832	Indispensable
ClinVar	chr12:g.13608760A>C	GRIN2B	13608760	13608760	chr12	10	13608603	13608832	Indispensable
ClinVar	chr12:g.13608761C>T	GRIN2B	13608761	13608761	chr12	10	13608603	13608832	Indispensable
ClinVar	chr12:g.13608764A>T	GRIN2B	13608764	13608764	chr12	10	13608603	13608832	Indispensable
ClinVar	chr12:g.13608765G>C	GRIN2B	13608765	13608765	chr12	10	13608603	13608832	Indispensable
ClinVar	chr12:g.13608765G>T	GRIN2B	13608765	13608765	chr12	10	13608603	13608832	Indispensable
ClinVar	chr12:g.13608768G>C	GRIN2B	13608768	13608768	chr12	10	13608603	13608832	Indispensable
ClinVar	chr12:g.13608769T>A	GRIN2B	13608769	13608769	chr12	10	13608603	13608832	Indispensable
ClinVar	chr12:g.13608782C>G	GRIN2B	13608782	13608782	chr12	10	13608603	13608832	Indispensable
ClinVar	chr12:g.13608790A>T	GRIN2B	13608790	13608790	chr12	10	13608603	13608832	Indispensable
ClinVar	chr12:g.13608792C>G	GRIN2B	13608792	13608792	chr12	10	13608603	13608832	Indispensable
ClinVar	chr12:g.13608792C>T	GRIN2B	13608792	13608792	chr12	10	13608603	13608832	Indispensable
ClinVar	chr12:g.13608792C>A	GRIN2B	13608792	13608792	chr12	10	13608603	13608832	Indispensable
ClinVar	chr12:g.13608793C>G	GRIN2B	13608793	13608793	chr12	10	13608603	13608832	Indispensable
ClinVar	chr12:g.13615119A>G	GRIN2B	13615119	13615119	chr12	8	13615114	13615267	Indispensable
ClinVar	chr12:g.13615122G>A	GRIN2B	13615122	13615122	chr12	8	13615114	13615267	Indispensable
ClinVar	chr12:g.13615135_13615140del	GRIN2B	13615135	13615140	chr12	8	13615114	13615267	Indispensable
ClinVar	chr12:g.13615140C>T	GRIN2B	13615140	13615140	chr12	8	13615114	13615267	Indispensable
ClinVar	chr12:g.13615141C>G	GRIN2B	13615141	13615141	chr12	8	13615114	13615267	Indispensable
ClinVar	chr12:g.13615141C>T	GRIN2B	13615141	13615141	chr12	8	13615114	13615267	Indispensable
ClinVar	chr12:g.13615145G>C	GRIN2B	13615145	13615145	chr12	8	13615114	13615267	Indispensable
ClinVar	chr12:g.13615145G>T	GRIN2B	13615145	13615145	chr12	8	13615114	13615267	Indispensable
ClinVar	chr12:g.13615145_13615146delinsTT	GRIN2B	13615145	13615146	chr12	8	13615114	13615267	Indispensable
ClinVar	chr12:g.13615147T>C	GRIN2B	13615147	13615147	chr12	8	13615114	13615267	Indispensable
ClinVar	chr12:g.13615150G>A	GRIN2B	13615150	13615150	chr12	8	13615114	13615267	Indispensable
ClinVar	chr12:g.13615161A>G	GRIN2B	13615161	13615161	chr12	8	13615114	13615267	Indispensable
ClinVar	chr12:g.13615162C>T	GRIN2B	13615162	13615162	chr12	8	13615114	13615267	Indispensable
ClinVar	chr12:g.13615191_13615191del	GRIN2B	13615191	13615191	chr12	8	13615114	13615267	Indispensable
ClinVar	chr12:g.13615192A>G	GRIN2B	13615192	13615192	chr12	8	13615114	13615267	Indispensable
ClinVar	chr12:g.13615195A>C	GRIN2B	13615195	13615195	chr12	8	13615114	13615267	Indispensable
ClinVar	chr12:g.13615212C>T	GRIN2B	13615212	13615212	chr12	8	13615114	13615267	Indispensable
ClinVar	chr12:g.13615212C>A	GRIN2B	13615212	13615212	chr12	8	13615114	13615267	Indispensable
ClinVar	chr12:g.13615213G>A	GRIN2B	13615213	13615213	chr12	8	13615114	13615267	Indispensable
ClinVar	chr12:g.13615213G>C	GRIN2B	13615213	13615213	chr12	8	13615114	13615267	Indispensable
ClinVar	chr12:g.13615219C>T	GRIN2B	13615219	13615219	chr12	8	13615114	13615267	Indispensable
ClinVar	chr12:g.13615227G>T	GRIN2B	13615227	13615227	chr12	8	13615114	13615267	Indispensable
ClinVar	chr12:g.13615227G>A	GRIN2B	13615227	13615227	chr12	8	13615114	13615267	Indispensable
ClinVar	chr12:g.13615228T>C	GRIN2B	13615228	13615228	chr12	8	13615114	13615267	Indispensable
ClinVar	chr12:g.13615493_13615494dup	GRIN2B	13615493	13615494	chr12	7	13615493	13615664	Indispensable
ClinVar	chr12:g.13615495C>A	GRIN2B	13615495	13615495	chr12	7	13615493	13615664	Indispensable
ClinVar	chr12:g.13615497C>T	GRIN2B	13615497	13615497	chr12	7	13615493	13615664	Indispensable
ClinVar	chr12:g.13615498C>T	GRIN2B	13615498	13615498	chr12	7	13615493	13615664	Indispensable
ClinVar	chr12:g.13615530T>A	GRIN2B	13615530	13615530	chr12	7	13615493	13615664	Indispensable
ClinVar	chr12:g.13615537G>A	GRIN2B	13615537	13615537	chr12	7	13615493	13615664	Indispensable
ClinVar	chr12:g.13615547_13615554del	GRIN2B	13615547	13615554	chr12	7	13615493	13615664	Indispensable
ClinVar	chr12:g.13615549_13615550dup	GRIN2B	13615549	13615550	chr12	7	13615493	13615664	Indispensable
ClinVar	chr12:g.13615597T>A	GRIN2B	13615597	13615597	chr12	7	13615493	13615664	Indispensable
ClinVar	chr12:g.13615606C>T	GRIN2B	13615606	13615606	chr12	7	13615493	13615664	Indispensable
ClinVar	chr12:g.13615611C>T	GRIN2B	13615611	13615611	chr12	7	13615493	13615664	Indispensable
ClinVar	chr12:g.13615617C>T	GRIN2B	13615617	13615617	chr12	7	13615493	13615664	Indispensable
ClinVar	chr12:g.13615621T>A	GRIN2B	13615621	13615621	chr12	7	13615493	13615664	Indispensable
ClinVar	chr12:g.13615625G>T	GRIN2B	13615625	13615625	chr12	7	13615493	13615664	Indispensable
ClinVar	chr12:g.13615626C>T	GRIN2B	13615626	13615626	chr12	7	13615493	13615664	Indispensable
ClinVar	chr12:g.13615648C>A	GRIN2B	13615648	13615648	chr12	7	13615493	13615664	Indispensable
ClinVar	chr12:g.13616475G>T	GRIN2B	13616475	13616475	chr12	6	13616455	13616657	Indispensable
ClinVar	chr12:g.13616496G>T	GRIN2B	13616496	13616496	chr12	6	13616455	13616657	Indispensable
ClinVar	chr12:g.13616503C>A	GRIN2B	13616503	13616503	chr12	6	13616455	13616657	Indispensable
ClinVar	chr12:g.13616526_13616555del	GRIN2B	13616526	13616555	chr12	6	13616455	13616657	Indispensable
ClinVar	chr12:g.13616531_13616532dup	GRIN2B	13616531	13616532	chr12	6	13616455	13616657	Indispensable
ClinVar	chr12:g.13616545T>C	GRIN2B	13616545	13616545	chr12	6	13616455	13616657	Indispensable
ClinVar	chr12:g.13616546C>T	GRIN2B	13616546	13616546	chr12	6	13616455	13616657	Indispensable
ClinVar	chr12:g.13616560A>G	GRIN2B	13616560	13616560	chr12	6	13616455	13616657	Indispensable
ClinVar	chr12:g.13616582G>A	GRIN2B	13616582	13616582	chr12	6	13616455	13616657	Indispensable
ClinVar	chr12:g.13616636_13616636del	GRIN2B	13616636	13616636	chr12	6	13616455	13616657	Indispensable
ClinVar	chr12:g.13675751C>T	GRIN2B	13675751	13675751	chr12	5	13675745	13675859	Indispensable
ClinVar	chr12:g.13675782_13675782del	GRIN2B	13675782	13675782	chr12	5	13675745	13675859	Indispensable
ClinVar	chr12:g.13675791G>A	GRIN2B	13675791	13675791	chr12	5	13675745	13675859	Indispensable
ClinVar	chr12:g.13675802G>T	GRIN2B	13675802	13675802	chr12	5	13675745	13675859	Indispensable
ClinVar	chr12:g.13675848T>A	GRIN2B	13675848	13675848	chr12	5	13675745	13675859	Indispensable
ClinVar	chr12:g.13675854_13675854del	GRIN2B	13675854	13675854	chr12	5	13675745	13675859	Indispensable
ClinVar	chr12:g.13753331_13753331del	GRIN2B	13753331	13753331	chr12	4	13753317	13753915	Indispensable
ClinVar	chr12:g.13753488_13753489del	GRIN2B	13753488	13753489	chr12	4	13753317	13753915	Indispensable
ClinVar	chr12:g.13753590G>T	GRIN2B	13753590	13753590	chr12	4	13753317	13753915	Indispensable
ClinVar	chr12:g.13753621C>A	GRIN2B	13753621	13753621	chr12	4	13753317	13753915	Indispensable
ClinVar	chr12:g.13753624C>T	GRIN2B	13753624	13753624	chr12	4	13753317	13753915	Indispensable
ClinVar	chr12:g.13753678G>A	GRIN2B	13753678	13753678	chr12	4	13753317	13753915	Indispensable
ClinVar	chr12:g.13753719_13753719del	GRIN2B	13753719	13753719	chr12	4	13753317	13753915	Indispensable
ClinVar	chr12:g.13753789G>A	GRIN2B	13753789	13753789	chr12	4	13753317	13753915	Indispensable
ClinVar	chr12:g.13753818G>A	GRIN2B	13753818	13753818	chr12	4	13753317	13753915	Indispensable
ClinVar	chr12:g.13753873G>A	GRIN2B	13753873	13753873	chr12	4	13753317	13753915	Indispensable
ClinVar	chr12:g.13753878A>C	GRIN2B	13753878	13753878	chr12	4	13753317	13753915	Indispensable
ClinVar	chr12:g.13865964_13865965dup	GRIN2B	13865964	13865965	chr12	3	13865798	13866226	Indispensable
ClinVar	chr12:g.13866109_13866110dup	GRIN2B	13866109	13866110	chr12	3	13865798	13866226	Indispensable
ClinVar	chr12:g.13866110_13866110del	GRIN2B	13866110	13866110	chr12	3	13865798	13866226	Indispensable
ClinVar	chr12:g.13866185_13866186insAG	GRIN2B	13866185	13866186	chr12	3	13865798	13866226	Indispensable
ClinVar	chr12:g.14622070C>T	GUCY2C	14622070	14622070	chr12	22	14622005	14622197	Indispensable
ClinVar	chr12:g.14622087C>A	GUCY2C	14622087	14622087	chr12	22	14622005	14622197	Indispensable
ClinVar	chr12:g.14672883T>C	GUCY2C	14672883	14672883	chr12	9	14672873	14672958	Indispensable
ClinVar	chr12:g.14674662_14674662del	GUCY2C	14674662	14674662	chr12	8	14674625	14674760	Indispensable
ClinVar	chr12:g.14679729_14679729del	GUCY2C	14679729	14679729	chr12	6	14679657	14679753	Indispensable
ClinVar	chr12:g.14683243A>G	GUCY2C	14683243	14683243	chr12	4	14683042	14683257	Indispensable
ClinVar	chr12:g.14688035_14688036dup	GUCY2C	14688035	14688036	chr12	2	14687951	14688063	Indispensable
ClinVar	chr12:g.14787431_14787432dup	WBP11	14787431	14787432	chr12	12	14784582	14787498	Indispensable
ClinVar	chr12:g.14787469_14787470dup	WBP11	14787469	14787470	chr12	12	14784582	14787498	Indispensable
ClinVar	chr12:g.14794570G>A	WBP11	14794570	14794570	chr12	7	14794537	14794736	Indispensable
ClinVar	chr12:g.14794577_14794578dup	WBP11	14794577	14794578	chr12	7	14794537	14794736	Indispensable
ClinVar	chr12:g.14794578_14794578del	WBP11	14794578	14794578	chr12	7	14794537	14794736	Indispensable
ClinVar	chr12:g.14794646_14794646del	WBP11	14794646	14794646	chr12	7	14794537	14794736	Indispensable
ClinVar	chr12:g.14794673_14794673del	WBP11	14794673	14794673	chr12	7	14794537	14794736	Indispensable
ClinVar	chr12:g.14795008G>A	WBP11	14795008	14795008	chr12	6	14794971	14795104	Indispensable
ClinVar	chr12:g.14795089C>A	WBP11	14795089	14795089	chr12	6	14794971	14795104	Indispensable
ClinVar	chr12:g.14796863C>A	WBP11	14796863	14796863	chr12	5	14796807	14797003	Indispensable
ClinVar	chr12:g.14796914G>A	WBP11	14796914	14796914	chr12	5	14796807	14797003	Indispensable
ClinVar	chr12:g.14796923G>A	WBP11	14796923	14796923	chr12	5	14796807	14797003	Indispensable
ClinVar	chr12:g.14796942_14796943dup	WBP11	14796942	14796943	chr12	5	14796807	14797003	Indispensable
ClinVar	chr12:g.14796947T>A	WBP11	14796947	14796947	chr12	5	14796807	14797003	Indispensable
ClinVar	chr12:g.14796970_14796974del	WBP11	14796970	14796974	chr12	5	14796807	14797003	Indispensable
ClinVar	chr12:g.14799662G>A	WBP11	14799662	14799662	chr12	4	14799635	14799728	Indispensable
ClinVar	chr12:g.14885749_14885749del	MGP	14885749	14885749	chr12	1	14885731	14885854	Indispensable
ClinVar	chr12:g.15516935_15516935del	PTPRO	15516935	15516935	chr12	9	15516763	15516956	Indispensable
ClinVar	chr12:g.15524871_15524871del	PTPRO	15524871	15524871	chr12	11	15524814	15524965	Indispensable
ClinVar	chr12:g.15524944_15524944del	PTPRO	15524944	15524944	chr12	11	15524814	15524965	Indispensable
ClinVar	chr12:g.15569470_15569473del	PTPRO	15569470	15569473	chr12	19	15569417	15569498	Indispensable
ClinVar	chr12:g.15650833A>C	EPS8	15650833	15650833	chr12	14	15650823	15651006	Indispensable
ClinVar	chr12:g.15665798G>A	EPS8	15665798	15665798	chr12	8	15665756	15665892	Indispensable
ClinVar	chr12:g.15665816G>A	EPS8	15665816	15665816	chr12	8	15665756	15665892	Indispensable
ClinVar	chr12:g.15670881G>C	EPS8	15670881	15670881	chr12	4	15670856	15670923	Indispensable
ClinVar	chr12:g.15681274G>A	EPS8	15681274	15681274	chr12	3	15681226	15681302	Indispensable
ClinVar	chr12:g.18688215T>A	PLCZ1	18688215	18688215	chr12	13	18688089	18688218	Indispensable
ClinVar	chr12:g.18695013C>T	PLCZ1	18695013	18695013	chr12	12	18694910	18695079	Indispensable
ClinVar	chr12:g.18699920A>G	PLCZ1	18699920	18699920	chr12	10	18699794	18699950	Indispensable
ClinVar	chr12:g.18701558_18701561del	PLCZ1	18701558	18701561	chr12	9	18701501	18701568	Indispensable
ClinVar	chr12:g.18712966C>T	PLCZ1	18712966	18712966	chr12	6	18712842	18712986	Indispensable
ClinVar	chr12:g.18712968G>T	PLCZ1	18712968	18712968	chr12	6	18712842	18712986	Indispensable
ClinVar	chr12:g.18723485G>A	PLCZ1	18723485	18723485	chr12	4	18723311	18723542	Indispensable
ClinVar	chr12:g.20616293A>G	PDE3A	20616293	20616293	chr12	4	20616230	20616384	Indispensable
ClinVar	chr12:g.20616294C>A	PDE3A	20616294	20616294	chr12	4	20616230	20616384	Indispensable
ClinVar	chr12:g.20616294C>G	PDE3A	20616294	20616294	chr12	4	20616230	20616384	Indispensable
ClinVar	chr12:g.20616299G>A	PDE3A	20616299	20616299	chr12	4	20616230	20616384	Indispensable
ClinVar	chr12:g.20616300C>T	PDE3A	20616300	20616300	chr12	4	20616230	20616384	Indispensable
ClinVar	chr12:g.20616306G>T	PDE3A	20616306	20616306	chr12	4	20616230	20616384	Indispensable
ClinVar	chr12:g.20616306G>A	PDE3A	20616306	20616306	chr12	4	20616230	20616384	Indispensable
ClinVar	chr12:g.20646936A>G	PDE3A	20646936	20646936	chr12	12	20646751	20646950	Indispensable
ClinVar	chr12:g.21437749_21437749del	PYROXD1	21437749	21437749	chr12	1	21437655	21437814	Indispensable
ClinVar	chr12:g.21452130A>G	PYROXD1	21452130	21452130	chr12	5	21452081	21452154	Indispensable
ClinVar	chr12:g.21455162G>A	PYROXD1	21455162	21455162	chr12	6	21455132	21455292	Indispensable
ClinVar	chr12:g.21456081_21456084del	PYROXD1	21456081	21456084	chr12	7	21455995	21456095	Indispensable
ClinVar	chr12:g.21456085G>A	PYROXD1	21456085	21456085	chr12	7	21455995	21456095	Indispensable
ClinVar	chr12:g.21474954_21474955del	RECQL	21474954	21474955	chr12	11	21474841	21474979	Indispensable
ClinVar	chr12:g.21540466G>A	GYS2	21540466	21540466	chr12	14	21540410	21540573	Indispensable
ClinVar	chr12:g.21540515_21540518del	GYS2	21540515	21540518	chr12	14	21540410	21540573	Indispensable
ClinVar	chr12:g.21546371A>C	GYS2	21546371	21546371	chr12	12	21546344	21546470	Indispensable
ClinVar	chr12:g.21546418T>A	GYS2	21546418	21546418	chr12	12	21546344	21546470	Indispensable
ClinVar	chr12:g.21546421A>C	GYS2	21546421	21546421	chr12	12	21546344	21546470	Indispensable
ClinVar	chr12:g.21546429_21546430dup	GYS2	21546429	21546430	chr12	12	21546344	21546470	Indispensable
ClinVar	chr12:g.21546446A>G	GYS2	21546446	21546446	chr12	12	21546344	21546470	Indispensable
ClinVar	chr12:g.21546466A>T	GYS2	21546466	21546466	chr12	12	21546344	21546470	Indispensable
ClinVar	chr12:g.21559135G>A	GYS2	21559135	21559135	chr12	10	21559091	21559169	Indispensable
ClinVar	chr12:g.21559670_21559671dup	GYS2	21559670	21559671	chr12	9	21559651	21559710	Indispensable
ClinVar	chr12:g.21560457_21560461del	GYS2	21560457	21560461	chr12	8	21560386	21560492	Indispensable
ClinVar	chr12:g.21563032_21563032del	GYS2	21563032	21563032	chr12	7	21562918	21563038	Indispensable
ClinVar	chr12:g.21568959G>T	GYS2	21568959	21568959	chr12	5	21568865	21569009	Indispensable
ClinVar	chr12:g.21580458_21580473del	GYS2	21580458	21580473	chr12	2	21580342	21580523	Indispensable
ClinVar	chr12:g.21580479_21580501del	GYS2	21580479	21580501	chr12	2	21580342	21580523	Indispensable
ClinVar	chr12:g.21580504_21580531del	GYS2	21580504	21580531	chr12	2	21580342	21580523	Indispensable
ClinVar	chr12:g.21604542_21604543dup	GYS2	21604542	21604543	chr12	1	21604472	21604847	Indispensable
ClinVar	chr12:g.21604580G>A	GYS2	21604580	21604580	chr12	1	21604472	21604847	Indispensable
ClinVar	chr12:g.21766286C>T	KCNJ8	21766286	21766286	chr12	3	21764955	21766623	Indispensable
ClinVar	chr12:g.21773477T>C	KCNJ8	21773477	21773477	chr12	2	21773243	21773686	Indispensable
ClinVar	chr12:g.21801157C>T	ABCC9	21801157	21801157	chr12	40	21797389	21801181	Indispensable
ClinVar	chr12:g.21807388A>C	ABCC9	21807388	21807388	chr12	38	21807346	21807479	Indispensable
ClinVar	chr12:g.21807420G>A	ABCC9	21807420	21807420	chr12	38	21807346	21807479	Indispensable
ClinVar	chr12:g.21812058_21812058del	ABCC9	21812058	21812058	chr12	36	21812049	21812157	Indispensable
ClinVar	chr12:g.21814707G>A	ABCC9	21814707	21814707	chr12	35	21814644	21814722	Indispensable
ClinVar	chr12:g.21815869C>T	ABCC9	21815869	21815869	chr12	34	21815763	21815893	Indispensable
ClinVar	chr12:g.21817229_21817230del	ABCC9	21817229	21817230	chr12	33	21817187	21817307	Indispensable
ClinVar	chr12:g.21817263_21817264dup	ABCC9	21817263	21817264	chr12	33	21817187	21817307	Indispensable
ClinVar	chr12:g.21828971A>C	ABCC9	21828971	21828971	chr12	31	21828958	21829060	Indispensable
ClinVar	chr12:g.21828977C>T	ABCC9	21828977	21828977	chr12	31	21828958	21829060	Indispensable
ClinVar	chr12:g.21828990A>C	ABCC9	21828990	21828990	chr12	31	21828958	21829060	Indispensable
ClinVar	chr12:g.21829041G>A	ABCC9	21829041	21829041	chr12	31	21828958	21829060	Indispensable
ClinVar	chr12:g.21842326C>T	ABCC9	21842326	21842326	chr12	29	21842314	21842471	Indispensable
ClinVar	chr12:g.21842327G>C	ABCC9	21842327	21842327	chr12	29	21842314	21842471	Indispensable
ClinVar	chr12:g.21842440C>T	ABCC9	21842440	21842440	chr12	29	21842314	21842471	Indispensable
ClinVar	chr12:g.21842440C>A	ABCC9	21842440	21842440	chr12	29	21842314	21842471	Indispensable
ClinVar	chr12:g.21842441G>C	ABCC9	21842441	21842441	chr12	29	21842314	21842471	Indispensable
ClinVar	chr12:g.21844485G>A	ABCC9	21844485	21844485	chr12	28	21844483	21844552	Indispensable
ClinVar	chr12:g.21844493_21844493del	ABCC9	21844493	21844493	chr12	28	21844483	21844552	Indispensable
ClinVar	chr12:g.21844529_21844529del	ABCC9	21844529	21844529	chr12	28	21844483	21844552	Indispensable
ClinVar	chr12:g.21844546_21844546del	ABCC9	21844546	21844546	chr12	28	21844483	21844552	Indispensable
ClinVar	chr12:g.21844809A>G	ABCC9	21844809	21844809	chr12	27	21844767	21844915	Indispensable
ClinVar	chr12:g.21844822C>G	ABCC9	21844822	21844822	chr12	27	21844767	21844915	Indispensable
ClinVar	chr12:g.21844884C>T	ABCC9	21844884	21844884	chr12	27	21844767	21844915	Indispensable
ClinVar	chr12:g.21845641A>G	ABCC9	21845641	21845641	chr12	26	21845603	21845832	Indispensable
ClinVar	chr12:g.21845717_21845717del	ABCC9	21845717	21845717	chr12	26	21845603	21845832	Indispensable
ClinVar	chr12:g.21845745T>G	ABCC9	21845745	21845745	chr12	26	21845603	21845832	Indispensable
ClinVar	chr12:g.21848159C>A	ABCC9	21848159	21848159	chr12	25	21848150	21848246	Indispensable
ClinVar	chr12:g.21848188G>C	ABCC9	21848188	21848188	chr12	25	21848150	21848246	Indispensable
ClinVar	chr12:g.21848190A>C	ABCC9	21848190	21848190	chr12	25	21848150	21848246	Indispensable
ClinVar	chr12:g.21861017T>A	ABCC9	21861017	21861017	chr12	21	21860971	21861055	Indispensable
ClinVar	chr12:g.21861024G>A	ABCC9	21861024	21861024	chr12	21	21860971	21861055	Indispensable
ClinVar	chr12:g.21872724A>C	ABCC9	21872724	21872724	chr12	18	21872625	21872730	Indispensable
ClinVar	chr12:g.21887870C>A	ABCC9	21887870	21887870	chr12	15	21887826	21887934	Indispensable
ClinVar	chr12:g.21894086_21894099del	ABCC9	21894086	21894099	chr12	14	21894032	21894174	Indispensable
ClinVar	chr12:g.21894131G>A	ABCC9	21894131	21894131	chr12	14	21894032	21894174	Indispensable
ClinVar	chr12:g.21894148_21894148del	ABCC9	21894148	21894148	chr12	14	21894032	21894174	Indispensable
ClinVar	chr12:g.21906144_21906144del	ABCC9	21906144	21906144	chr12	12	21906126	21906288	Indispensable
ClinVar	chr12:g.21906215C>T	ABCC9	21906215	21906215	chr12	12	21906126	21906288	Indispensable
ClinVar	chr12:g.21916945G>A	ABCC9	21916945	21916945	chr12	6	21916937	21917103	Indispensable
ClinVar	chr12:g.21917072_21917072del	ABCC9	21917072	21917072	chr12	6	21916937	21917103	Indispensable
ClinVar	chr12:g.21925997_21925997del	ABCC9	21925997	21925997	chr12	5	21925942	21926063	Indispensable
ClinVar	chr12:g.21933789_21933789del	ABCC9	21933789	21933789	chr12	4	21933782	21933923	Indispensable
ClinVar	chr12:g.21933806_21933807dup	ABCC9	21933806	21933807	chr12	4	21933782	21933923	Indispensable
ClinVar	chr12:g.21933888G>A	ABCC9	21933888	21933888	chr12	4	21933782	21933923	Indispensable
ClinVar	chr12:g.23536546G>T	SOX5	23536546	23536546	chr12	14	23536453	23536669	Indispensable
ClinVar	chr12:g.23536573T>C	SOX5	23536573	23536573	chr12	14	23536453	23536669	Indispensable
ClinVar	chr12:g.23536574A>G	SOX5	23536574	23536574	chr12	14	23536453	23536669	Indispensable
ClinVar	chr12:g.23536579_23536579del	SOX5	23536579	23536579	chr12	14	23536453	23536669	Indispensable
ClinVar	chr12:g.23536591A>G	SOX5	23536591	23536591	chr12	14	23536453	23536669	Indispensable
ClinVar	chr12:g.23536610G>C	SOX5	23536610	23536610	chr12	14	23536453	23536669	Indispensable
ClinVar	chr12:g.23536622C>A	SOX5	23536622	23536622	chr12	14	23536453	23536669	Indispensable
ClinVar	chr12:g.23536627T>C	SOX5	23536627	23536627	chr12	14	23536453	23536669	Indispensable
ClinVar	chr12:g.23536627T>G	SOX5	23536627	23536627	chr12	14	23536453	23536669	Indispensable
ClinVar	chr12:g.23536634G>A	SOX5	23536634	23536634	chr12	14	23536453	23536669	Indispensable
ClinVar	chr12:g.23536652T>C	SOX5	23536652	23536652	chr12	14	23536453	23536669	Indispensable
ClinVar	chr12:g.23536659C>T	SOX5	23536659	23536659	chr12	14	23536453	23536669	Indispensable
ClinVar	chr12:g.23546397G>A	SOX5	23546397	23546397	chr12	12	23546316	23546424	Indispensable
ClinVar	chr12:g.23546424_23546424del	SOX5	23546424	23546424	chr12	12	23546316	23546424	Indispensable
ClinVar	chr12:g.23563269G>A	SOX5	23563269	23563269	chr12	11	23563258	23563403	Indispensable
ClinVar	chr12:g.23563280_23563281dup	SOX5	23563280	23563281	chr12	11	23563258	23563403	Indispensable
ClinVar	chr12:g.23563323G>A	SOX5	23563323	23563323	chr12	11	23563258	23563403	Indispensable
ClinVar	chr12:g.23575702_23575702del	SOX5	23575702	23575702	chr12	10	23575661	23575838	Indispensable
ClinVar	chr12:g.23640824_23640825dup	SOX5	23640824	23640825	chr12	8	23640812	23640897	Indispensable
ClinVar	chr12:g.23640870_23640870del	SOX5	23640870	23640870	chr12	8	23640812	23640897	Indispensable
ClinVar	chr12:g.23640873_23640873del	SOX5	23640873	23640873	chr12	8	23640812	23640897	Indispensable
ClinVar	chr12:g.23665555G>A	SOX5	23665555	23665555	chr12	7	23665444	23665564	Indispensable
ClinVar	chr12:g.23665561G>A	SOX5	23665561	23665561	chr12	7	23665444	23665564	Indispensable
ClinVar	chr12:g.23740908G>A	SOX5	23740908	23740908	chr12	5	23740867	23741039	Indispensable
ClinVar	chr12:g.23740986G>A	SOX5	23740986	23740986	chr12	5	23740867	23741039	Indispensable
ClinVar	chr12:g.23846022G>A	SOX5	23846022	23846022	chr12	3	23845983	23846193	Indispensable
ClinVar	chr12:g.23846030_23846031dup	SOX5	23846030	23846031	chr12	3	23845983	23846193	Indispensable
ClinVar	chr12:g.23846058_23846059dup	SOX5	23846058	23846059	chr12	3	23845983	23846193	Indispensable
ClinVar	chr12:g.23846072_23846072del	SOX5	23846072	23846072	chr12	3	23845983	23846193	Indispensable
ClinVar	chr12:g.23846105_23846105del	SOX5	23846105	23846105	chr12	3	23845983	23846193	Indispensable
ClinVar	chr12:g.23846112G>A	SOX5	23846112	23846112	chr12	3	23845983	23846193	Indispensable
ClinVar	chr12:g.23846112_23846113dup	SOX5	23846112	23846113	chr12	3	23845983	23846193	Indispensable
ClinVar	chr12:g.23895829A>T	SOX5	23895829	23895829	chr12	2	23895793	23896024	Indispensable
ClinVar	chr12:g.25209894G>C	KRAS	25209894	25209894	chr12	5	25205246	25209911	Indispensable
ClinVar	chr12:g.25209895A>G	KRAS	25209895	25209895	chr12	5	25205246	25209911	Indispensable
ClinVar	chr12:g.25209896A>T	KRAS	25209896	25209896	chr12	5	25205246	25209911	Indispensable
ClinVar	chr12:g.25209901T>C	KRAS	25209901	25209901	chr12	5	25205246	25209911	Indispensable
ClinVar	chr12:g.25209904T>A	KRAS	25209904	25209904	chr12	5	25205246	25209911	Indispensable
ClinVar	chr12:g.25209905C>T	KRAS	25209905	25209905	chr12	5	25205246	25209911	Indispensable
ClinVar	chr12:g.25209907A>C	KRAS	25209907	25209907	chr12	5	25205246	25209911	Indispensable
ClinVar	chr12:g.25209908C>A	KRAS	25209908	25209908	chr12	5	25205246	25209911	Indispensable
ClinVar	chr12:g.25225623C>A	KRAS	25225623	25225623	chr12	4	25225614	25225773	Indispensable
ClinVar	chr12:g.25225624T>A	KRAS	25225624	25225624	chr12	4	25225614	25225773	Indispensable
ClinVar	chr12:g.25225709C>T	KRAS	25225709	25225709	chr12	4	25225614	25225773	Indispensable
ClinVar	chr12:g.25225714T>G	KRAS	25225714	25225714	chr12	4	25225614	25225773	Indispensable
ClinVar	chr12:g.25225717T>C	KRAS	25225717	25225717	chr12	4	25225614	25225773	Indispensable
ClinVar	chr12:g.25225718T>G	KRAS	25225718	25225718	chr12	4	25225614	25225773	Indispensable
ClinVar	chr12:g.25227295C>A	KRAS	25227295	25227295	chr12	3	25227234	25227412	Indispensable
ClinVar	chr12:g.25227303G>A	KRAS	25227303	25227303	chr12	3	25227234	25227412	Indispensable
ClinVar	chr12:g.25227310T>G	KRAS	25227310	25227310	chr12	3	25227234	25227412	Indispensable
ClinVar	chr12:g.25227313A>G	KRAS	25227313	25227313	chr12	3	25227234	25227412	Indispensable
ClinVar	chr12:g.25227313A>C	KRAS	25227313	25227313	chr12	3	25227234	25227412	Indispensable
ClinVar	chr12:g.25227320C>G	KRAS	25227320	25227320	chr12	3	25227234	25227412	Indispensable
ClinVar	chr12:g.25227320_25227322del	KRAS	25227320	25227322	chr12	3	25227234	25227412	Indispensable
ClinVar	chr12:g.25227322T>C	KRAS	25227322	25227322	chr12	3	25227234	25227412	Indispensable
ClinVar	chr12:g.25227328_25227333delinsAACTGG	KRAS	25227328	25227333	chr12	3	25227234	25227412	Indispensable
ClinVar	chr12:g.25227329_25227330insACTGTACTGGTCCCTCATTGCC	KRAS	25227329	25227330	chr12	3	25227234	25227412	Indispensable
ClinVar	chr12:g.25227330C>A	KRAS	25227330	25227330	chr12	3	25227234	25227412	Indispensable
ClinVar	chr12:g.25227346C>G	KRAS	25227346	25227346	chr12	3	25227234	25227412	Indispensable
ClinVar	chr12:g.25227346C>T	KRAS	25227346	25227346	chr12	3	25227234	25227412	Indispensable
ClinVar	chr12:g.25227348_25227349delinsAA	KRAS	25227348	25227349	chr12	3	25227234	25227412	Indispensable
ClinVar	chr12:g.25227351G>A	KRAS	25227351	25227351	chr12	3	25227234	25227412	Indispensable
ClinVar	chr12:g.25227366A>C	KRAS	25227366	25227366	chr12	3	25227234	25227412	Indispensable
ClinVar	chr12:g.25227376T>G	KRAS	25227376	25227376	chr12	3	25227234	25227412	Indispensable
ClinVar	chr12:g.25245284G>A	KRAS	25245284	25245284	chr12	2	25245274	25245395	Indispensable
ClinVar	chr12:g.25245284G>T	KRAS	25245284	25245284	chr12	2	25245274	25245395	Indispensable
ClinVar	chr12:g.25245320T>C	KRAS	25245320	25245320	chr12	2	25245274	25245395	Indispensable
ClinVar	chr12:g.25245320T>A	KRAS	25245320	25245320	chr12	2	25245274	25245395	Indispensable
ClinVar	chr12:g.25245321G>C	KRAS	25245321	25245321	chr12	2	25245274	25245395	Indispensable
ClinVar	chr12:g.25245326G>A	KRAS	25245326	25245326	chr12	2	25245274	25245395	Indispensable
ClinVar	chr12:g.25245332G>A	KRAS	25245332	25245332	chr12	2	25245274	25245395	Indispensable
ClinVar	chr12:g.25245341C>A	KRAS	25245341	25245341	chr12	2	25245274	25245395	Indispensable
ClinVar	chr12:g.25245351_25245352delinsAG	KRAS	25245351	25245352	chr12	2	25245274	25245395	Indispensable
ClinVar	chr12:g.25245353_25245354insGGCC	KRAS	25245353	25245354	chr12	2	25245274	25245395	Indispensable
ClinVar	chr12:g.25245365A>T	KRAS	25245365	25245365	chr12	2	25245274	25245395	Indispensable
ClinVar	chr12:g.25245370T>A	KRAS	25245370	25245370	chr12	2	25245274	25245395	Indispensable
ClinVar	chr12:g.25245370T>G	KRAS	25245370	25245370	chr12	2	25245274	25245395	Indispensable
ClinVar	chr12:g.25245372T>G	KRAS	25245372	25245372	chr12	2	25245274	25245395	Indispensable
ClinVar	chr12:g.27635014_27635014del	PPFIBP1	27635014	27635014	chr12	4	27634910	27635115	Indispensable
ClinVar	chr12:g.27676430_27676440del	PPFIBP1	27676430	27676440	chr12	18	27676428	27676599	Indispensable
ClinVar	chr12:g.27676485C>T	PPFIBP1	27676485	27676485	chr12	18	27676428	27676599	Indispensable
ClinVar	chr12:g.27958559T>C	PTHLH	27958559	27958559	chr12	6	27958084	27958568	Indispensable
ClinVar	chr12:g.27969441G>T	PTHLH	27969441	27969441	chr12	4	27969394	27969516	Indispensable
ClinVar	chr12:g.27969441G>C	PTHLH	27969441	27969441	chr12	4	27969394	27969516	Indispensable
ClinVar	chr12:g.27969451A>C	PTHLH	27969451	27969451	chr12	4	27969394	27969516	Indispensable
ClinVar	chr12:g.27969491G>A	PTHLH	27969491	27969491	chr12	4	27969394	27969516	Indispensable
ClinVar	chr12:g.27969493A>G	PTHLH	27969493	27969493	chr12	4	27969394	27969516	Indispensable
ClinVar	chr12:g.27969493A>C	PTHLH	27969493	27969493	chr12	4	27969394	27969516	Indispensable
ClinVar	chr12:g.27969494T>A	PTHLH	27969494	27969494	chr12	4	27969394	27969516	Indispensable
ClinVar	chr12:g.27969494T>C	PTHLH	27969494	27969494	chr12	4	27969394	27969516	Indispensable
ClinVar	chr12:g.30637076_30637077delinsTT	IPO8	30637076	30637077	chr12	22	30636982	30637187	Indispensable
ClinVar	chr12:g.30637076_30637080del	IPO8	30637076	30637080	chr12	22	30636982	30637187	Indispensable
ClinVar	chr12:g.30637177G>A	IPO8	30637177	30637177	chr12	22	30636982	30637187	Indispensable
ClinVar	chr12:g.30639635_30639657del	IPO8	30639635	30639657	chr12	21	30639515	30639735	Indispensable
ClinVar	chr12:g.30639725_30639725del	IPO8	30639725	30639725	chr12	21	30639515	30639735	Indispensable
ClinVar	chr12:g.30652235G>C	IPO8	30652235	30652235	chr12	19	30652192	30652289	Indispensable
ClinVar	chr12:g.30663545_30663545del	IPO8	30663545	30663545	chr12	14	30663489	30663654	Indispensable
ClinVar	chr12:g.30674706_30674713del	IPO8	30674706	30674713	chr12	7	30674659	30674753	Indispensable
ClinVar	chr12:g.30674707C>T	IPO8	30674707	30674707	chr12	7	30674659	30674753	Indispensable
ClinVar	chr12:g.30684362C>T	IPO8	30684362	30684362	chr12	3	30684301	30684457	Indispensable
ClinVar	chr12:g.30695566G>A	IPO8	30695566	30695566	chr12	1	30695564	30695869	Indispensable
ClinVar	chr12:g.31084600_31084601dup	DDX11	31084600	31084601	chr12	4	31084583	31084669	Indispensable
ClinVar	chr12:g.31084607C>T	DDX11	31084607	31084607	chr12	4	31084583	31084669	Indispensable
ClinVar	chr12:g.31084631C>T	DDX11	31084631	31084631	chr12	4	31084583	31084669	Indispensable
ClinVar	chr12:g.31084972C>T	DDX11	31084972	31084972	chr12	5	31084969	31085126	Indispensable
ClinVar	chr12:g.31089140_31089140del	DDX11	31089140	31089140	chr12	7	31089044	31089151	Indispensable
ClinVar	chr12:g.31089455_31089456dup	DDX11	31089455	31089456	chr12	8	31089403	31089490	Indispensable
ClinVar	chr12:g.31089903_31089919del	DDX11	31089903	31089919	chr12	9	31089886	31090094	Indispensable
ClinVar	chr12:g.31089934_31089935dup	DDX11	31089934	31089935	chr12	9	31089886	31090094	Indispensable
ClinVar	chr12:g.31091762G>C	DDX11	31091762	31091762	chr12	10	31091719	31091871	Indispensable
ClinVar	chr12:g.31092890C>G	DDX11	31092890	31092890	chr12	11	31092846	31092892	Indispensable
ClinVar	chr12:g.31097978_31097979dup	DDX11	31097978	31097979	chr12	18	31097885	31097997	Indispensable
ClinVar	chr12:g.31101125C>T	DDX11	31101125	31101125	chr12	20	31101027	31101130	Indispensable
ClinVar	chr12:g.31103008_31103008del	DDX11	31103008	31103008	chr12	24	31102936	31103020	Indispensable
ClinVar	chr12:g.31103675C>T	DDX11	31103675	31103675	chr12	26	31103577	31103731	Indispensable
ClinVar	chr12:g.31103677_31103678dup	DDX11	31103677	31103678	chr12	26	31103577	31103731	Indispensable
ClinVar	chr12:g.31103727_31103729del	DDX11	31103727	31103729	chr12	26	31103577	31103731	Indispensable
ClinVar	chr12:g.32582057C>T	FGD4	32582057	32582057	chr12	4	32581960	32582467	Indispensable
ClinVar	chr12:g.32582070_32582070del	FGD4	32582070	32582070	chr12	4	32581960	32582467	Indispensable
ClinVar	chr12:g.32582114C>T	FGD4	32582114	32582114	chr12	4	32581960	32582467	Indispensable
ClinVar	chr12:g.32582329_32582332del	FGD4	32582329	32582332	chr12	4	32581960	32582467	Indispensable
ClinVar	chr12:g.32582378_32582378del	FGD4	32582378	32582378	chr12	4	32581960	32582467	Indispensable
ClinVar	chr12:g.32582450C>T	FGD4	32582450	32582450	chr12	4	32581960	32582467	Indispensable
ClinVar	chr12:g.32601311C>T	FGD4	32601311	32601311	chr12	6	32601278	32601423	Indispensable
ClinVar	chr12:g.32601410C>T	FGD4	32601410	32601410	chr12	6	32601278	32601423	Indispensable
ClinVar	chr12:g.32602217T>G	FGD4	32602217	32602217	chr12	7	32602161	32602317	Indispensable
ClinVar	chr12:g.32608005_32608005del	FGD4	32608005	32608005	chr12	8	32607957	32608095	Indispensable
ClinVar	chr12:g.32608046_32608049del	FGD4	32608046	32608049	chr12	8	32607957	32608095	Indispensable
ClinVar	chr12:g.32610803_32610804dup	FGD4	32610803	32610804	chr12	9	32610776	32610834	Indispensable
ClinVar	chr12:g.32619817T>G	FGD4	32619817	32619817	chr12	11	32619698	32619870	Indispensable
ClinVar	chr12:g.32624441_32624442dup	FGD4	32624441	32624442	chr12	12	32624422	32624452	Indispensable
ClinVar	chr12:g.32640402_32640405del	FGD4	32640402	32640405	chr12	17	32640276	32646050	Indispensable
ClinVar	chr12:g.32640408G>T	FGD4	32640408	32640408	chr12	17	32640276	32646050	Indispensable
ClinVar	chr12:g.32640417C>T	FGD4	32640417	32640417	chr12	17	32640276	32646050	Indispensable
ClinVar	chr12:g.32640442_32640443dup	FGD4	32640442	32640443	chr12	17	32640276	32646050	Indispensable
ClinVar	chr12:g.32679368A>C	DNM1L	32679368	32679368	chr12	1	32679301	32679465	Indispensable
ClinVar	chr12:g.32679458G>C	DNM1L	32679458	32679458	chr12	1	32679301	32679465	Indispensable
ClinVar	chr12:g.32701427A>G	DNM1L	32701427	32701427	chr12	2	32701415	32701562	Indispensable
ClinVar	chr12:g.32701427A>C	DNM1L	32701427	32701427	chr12	2	32701415	32701562	Indispensable
ClinVar	chr12:g.32701488C>T	DNM1L	32701488	32701488	chr12	2	32701415	32701562	Indispensable
ClinVar	chr12:g.32701535A>G	DNM1L	32701535	32701535	chr12	2	32701415	32701562	Indispensable
ClinVar	chr12:g.32708177C>T	DNM1L	32708177	32708177	chr12	4	32708153	32708224	Indispensable
ClinVar	chr12:g.32708195_32708200del	DNM1L	32708195	32708200	chr12	4	32708153	32708224	Indispensable
ClinVar	chr12:g.32713246_32713246del	DNM1L	32713246	32713246	chr12	6	32713209	32713371	Indispensable
ClinVar	chr12:g.32713251A>T	DNM1L	32713251	32713251	chr12	6	32713209	32713371	Indispensable
ClinVar	chr12:g.32713327C>A	DNM1L	32713327	32713327	chr12	6	32713209	32713371	Indispensable
ClinVar	chr12:g.32718750_32718751dup	DNM1L	32718750	32718751	chr12	7	32718643	32718763	Indispensable
ClinVar	chr12:g.32731018G>A	DNM1L	32731018	32731018	chr12	10	32731014	32731134	Indispensable
ClinVar	chr12:g.32731019G>A	DNM1L	32731019	32731019	chr12	10	32731014	32731134	Indispensable
ClinVar	chr12:g.32731021G>A	DNM1L	32731021	32731021	chr12	10	32731014	32731134	Indispensable
ClinVar	chr12:g.32731022G>A	DNM1L	32731022	32731022	chr12	10	32731014	32731134	Indispensable
ClinVar	chr12:g.32731025C>A	DNM1L	32731025	32731025	chr12	10	32731014	32731134	Indispensable
ClinVar	chr12:g.32731033T>C	DNM1L	32731033	32731033	chr12	10	32731014	32731134	Indispensable
ClinVar	chr12:g.32731043T>C	DNM1L	32731043	32731043	chr12	10	32731014	32731134	Indispensable
ClinVar	chr12:g.32731069G>A	DNM1L	32731069	32731069	chr12	10	32731014	32731134	Indispensable
ClinVar	chr12:g.32731118C>A	DNM1L	32731118	32731118	chr12	10	32731014	32731134	Indispensable
ClinVar	chr12:g.32740429_32740430dup	DNM1L	32740429	32740430	chr12	18	32740409	32740518	Indispensable
ClinVar	chr12:g.32740469C>T	DNM1L	32740469	32740469	chr12	18	32740409	32740518	Indispensable
ClinVar	chr12:g.32740473T>G	DNM1L	32740473	32740473	chr12	18	32740409	32740518	Indispensable
ClinVar	chr12:g.32742722A>G	DNM1L	32742722	32742722	chr12	19	32742589	32742748	Indispensable
ClinVar	chr12:g.32743360C>T	DNM1L	32743360	32743360	chr12	20	32743354	32745650	Indispensable
ClinVar	chr12:g.32747242T>C	YARS2	32747242	32747242	chr12	5	32746544	32747363	Indispensable
ClinVar	chr12:g.32747276_32747278delinsTC	YARS2	32747276	32747278	chr12	5	32746544	32747363	Indispensable
ClinVar	chr12:g.32747335T>C	YARS2	32747335	32747335	chr12	5	32746544	32747363	Indispensable
ClinVar	chr12:g.32755124T>C	YARS2	32755124	32755124	chr12	1	32755096	32755897	Indispensable
ClinVar	chr12:g.32755144C>G	YARS2	32755144	32755144	chr12	1	32755096	32755897	Indispensable
ClinVar	chr12:g.32755166C>A	YARS2	32755166	32755166	chr12	1	32755096	32755897	Indispensable
ClinVar	chr12:g.32755213_32755213del	YARS2	32755213	32755213	chr12	1	32755096	32755897	Indispensable
ClinVar	chr12:g.32755213_32755214dup	YARS2	32755213	32755214	chr12	1	32755096	32755897	Indispensable
ClinVar	chr12:g.32755223C>A	YARS2	32755223	32755223	chr12	1	32755096	32755897	Indispensable
ClinVar	chr12:g.32755258_32755259dup	YARS2	32755258	32755259	chr12	1	32755096	32755897	Indispensable
ClinVar	chr12:g.32755264_32755265dup	YARS2	32755264	32755265	chr12	1	32755096	32755897	Indispensable
ClinVar	chr12:g.32755302_32755303dup	YARS2	32755302	32755303	chr12	1	32755096	32755897	Indispensable
ClinVar	chr12:g.32755303C>T	YARS2	32755303	32755303	chr12	1	32755096	32755897	Indispensable
ClinVar	chr12:g.32755322A>G	YARS2	32755322	32755322	chr12	1	32755096	32755897	Indispensable
ClinVar	chr12:g.32755344_32755345dup	YARS2	32755344	32755345	chr12	1	32755096	32755897	Indispensable
ClinVar	chr12:g.32755480_32755492del	YARS2	32755480	32755492	chr12	1	32755096	32755897	Indispensable
ClinVar	chr12:g.32755493_32755493del	YARS2	32755493	32755493	chr12	1	32755096	32755897	Indispensable
ClinVar	chr12:g.32755496T>A	YARS2	32755496	32755496	chr12	1	32755096	32755897	Indispensable
ClinVar	chr12:g.32755501C>G	YARS2	32755501	32755501	chr12	1	32755096	32755897	Indispensable
ClinVar	chr12:g.32755515_32755516dup	YARS2	32755515	32755516	chr12	1	32755096	32755897	Indispensable
ClinVar	chr12:g.32755571G>A	YARS2	32755571	32755571	chr12	1	32755096	32755897	Indispensable
ClinVar	chr12:g.32755639C>A	YARS2	32755639	32755639	chr12	1	32755096	32755897	Indispensable
ClinVar	chr12:g.32755666_32755667insGA	YARS2	32755666	32755667	chr12	1	32755096	32755897	Indispensable
ClinVar	chr12:g.32755673_32755674dup	YARS2	32755673	32755674	chr12	1	32755096	32755897	Indispensable
ClinVar	chr12:g.32755738C>T	YARS2	32755738	32755738	chr12	1	32755096	32755897	Indispensable
ClinVar	chr12:g.32755761_32755762dup	YARS2	32755761	32755762	chr12	1	32755096	32755897	Indispensable
ClinVar	chr12:g.32755840_32755840del	YARS2	32755840	32755840	chr12	1	32755096	32755897	Indispensable
ClinVar	chr12:g.32792670_32792670del	PKP2	32792670	32792670	chr12	12	32792644	32792731	Indispensable
ClinVar	chr12:g.32792678C>T	PKP2	32792678	32792678	chr12	12	32792644	32792731	Indispensable
ClinVar	chr12:g.32792678_32792681del	PKP2	32792678	32792681	chr12	12	32792644	32792731	Indispensable
ClinVar	chr12:g.32792685_32792685del	PKP2	32792685	32792685	chr12	12	32792644	32792731	Indispensable
ClinVar	chr12:g.32792697_32792697del	PKP2	32792697	32792697	chr12	12	32792644	32792731	Indispensable
ClinVar	chr12:g.32792699G>A	PKP2	32792699	32792699	chr12	12	32792644	32792731	Indispensable
ClinVar	chr12:g.32792723_32792730del	PKP2	32792723	32792730	chr12	12	32792644	32792731	Indispensable
ClinVar	chr12:g.32792731_32792732delinsAA	PKP2	32792731	32792732	chr12	12	32792644	32792731	Indispensable
ClinVar	chr12:g.32796120_32796120del	PKP2	32796120	32796120	chr12	11	32796109	32796298	Indispensable
ClinVar	chr12:g.32796145_32796145del	PKP2	32796145	32796145	chr12	11	32796109	32796298	Indispensable
ClinVar	chr12:g.32796174_32796175dup	PKP2	32796174	32796175	chr12	11	32796109	32796298	Indispensable
ClinVar	chr12:g.32796176G>A	PKP2	32796176	32796176	chr12	11	32796109	32796298	Indispensable
ClinVar	chr12:g.32796177G>T	PKP2	32796177	32796177	chr12	11	32796109	32796298	Indispensable
ClinVar	chr12:g.32796177G>C	PKP2	32796177	32796177	chr12	11	32796109	32796298	Indispensable
ClinVar	chr12:g.32796178_32796179dup	PKP2	32796178	32796179	chr12	11	32796109	32796298	Indispensable
ClinVar	chr12:g.32796184_32796184del	PKP2	32796184	32796184	chr12	11	32796109	32796298	Indispensable
ClinVar	chr12:g.32796190_32796190del	PKP2	32796190	32796190	chr12	11	32796109	32796298	Indispensable
ClinVar	chr12:g.32796207G>T	PKP2	32796207	32796207	chr12	11	32796109	32796298	Indispensable
ClinVar	chr12:g.32796212A>G	PKP2	32796212	32796212	chr12	11	32796109	32796298	Indispensable
ClinVar	chr12:g.32796213_32796213del	PKP2	32796213	32796213	chr12	11	32796109	32796298	Indispensable
ClinVar	chr12:g.32796236_32796237dup	PKP2	32796236	32796237	chr12	11	32796109	32796298	Indispensable
ClinVar	chr12:g.32796270_32796270del	PKP2	32796270	32796270	chr12	11	32796109	32796298	Indispensable
ClinVar	chr12:g.32796297_32796297del	PKP2	32796297	32796297	chr12	11	32796109	32796298	Indispensable
ClinVar	chr12:g.32796297_32796309del	PKP2	32796297	32796309	chr12	11	32796109	32796298	Indispensable
ClinVar	chr12:g.32802414_32802414del	PKP2	32802414	32802414	chr12	10	32802403	32802556	Indispensable
ClinVar	chr12:g.32802421_32802422del	PKP2	32802421	32802422	chr12	10	32802403	32802556	Indispensable
ClinVar	chr12:g.32802485_32802486del	PKP2	32802485	32802486	chr12	10	32802403	32802556	Indispensable
ClinVar	chr12:g.32802499G>A	PKP2	32802499	32802499	chr12	10	32802403	32802556	Indispensable
ClinVar	chr12:g.32802499_32802504delinsC	PKP2	32802499	32802504	chr12	10	32802403	32802556	Indispensable
ClinVar	chr12:g.32802500_32802504del	PKP2	32802500	32802504	chr12	10	32802403	32802556	Indispensable
ClinVar	chr12:g.32802500_32802505delinsC	PKP2	32802500	32802505	chr12	10	32802403	32802556	Indispensable
ClinVar	chr12:g.32802508G>A	PKP2	32802508	32802508	chr12	10	32802403	32802556	Indispensable
ClinVar	chr12:g.32802523T>A	PKP2	32802523	32802523	chr12	10	32802403	32802556	Indispensable
ClinVar	chr12:g.32802526G>A	PKP2	32802526	32802526	chr12	10	32802403	32802556	Indispensable
ClinVar	chr12:g.32802532_32802535del	PKP2	32802532	32802535	chr12	10	32802403	32802556	Indispensable
ClinVar	chr12:g.32802556_32802557del	PKP2	32802556	32802557	chr12	10	32802403	32802556	Indispensable
ClinVar	chr12:g.32824046_32824046del	PKP2	32824046	32824046	chr12	7	32824045	32824162	Indispensable
ClinVar	chr12:g.32824047T>A	PKP2	32824047	32824047	chr12	7	32824045	32824162	Indispensable
ClinVar	chr12:g.32824048_32824048del	PKP2	32824048	32824048	chr12	7	32824045	32824162	Indispensable
ClinVar	chr12:g.32824052_32824052del	PKP2	32824052	32824052	chr12	7	32824045	32824162	Indispensable
ClinVar	chr12:g.32824062_32824062del	PKP2	32824062	32824062	chr12	7	32824045	32824162	Indispensable
ClinVar	chr12:g.32824084A>C	PKP2	32824084	32824084	chr12	7	32824045	32824162	Indispensable
ClinVar	chr12:g.32824093_32824094dup	PKP2	32824093	32824094	chr12	7	32824045	32824162	Indispensable
ClinVar	chr12:g.32824094_32824094del	PKP2	32824094	32824094	chr12	7	32824045	32824162	Indispensable
ClinVar	chr12:g.32824095_32824096dup	PKP2	32824095	32824096	chr12	7	32824045	32824162	Indispensable
ClinVar	chr12:g.32824097G>C	PKP2	32824097	32824097	chr12	7	32824045	32824162	Indispensable
ClinVar	chr12:g.32824122_32824123dup	PKP2	32824122	32824123	chr12	7	32824045	32824162	Indispensable
ClinVar	chr12:g.32824135_32824135del	PKP2	32824135	32824135	chr12	7	32824045	32824162	Indispensable
ClinVar	chr12:g.32824142_32824142del	PKP2	32824142	32824142	chr12	7	32824045	32824162	Indispensable
ClinVar	chr12:g.32841029T>A	PKP2	32841029	32841029	chr12	6	32841028	32841205	Indispensable
ClinVar	chr12:g.32841045_32841047del	PKP2	32841045	32841047	chr12	6	32841028	32841205	Indispensable
ClinVar	chr12:g.32841052_32841052del	PKP2	32841052	32841052	chr12	6	32841028	32841205	Indispensable
ClinVar	chr12:g.32841073_32841073del	PKP2	32841073	32841073	chr12	6	32841028	32841205	Indispensable
ClinVar	chr12:g.32841085_32841086insGAA	PKP2	32841085	32841086	chr12	6	32841028	32841205	Indispensable
ClinVar	chr12:g.32841093_32841093del	PKP2	32841093	32841093	chr12	6	32841028	32841205	Indispensable
ClinVar	chr12:g.32841102C>T	PKP2	32841102	32841102	chr12	6	32841028	32841205	Indispensable
ClinVar	chr12:g.32841103C>T	PKP2	32841103	32841103	chr12	6	32841028	32841205	Indispensable
ClinVar	chr12:g.32841116_32841119del	PKP2	32841116	32841119	chr12	6	32841028	32841205	Indispensable
ClinVar	chr12:g.32841137_32841137del	PKP2	32841137	32841137	chr12	6	32841028	32841205	Indispensable
ClinVar	chr12:g.32841145_32841145del	PKP2	32841145	32841145	chr12	6	32841028	32841205	Indispensable
ClinVar	chr12:g.32841149_32841150dup	PKP2	32841149	32841150	chr12	6	32841028	32841205	Indispensable
ClinVar	chr12:g.32841164_32841165insGGTTCTTGA	PKP2	32841164	32841165	chr12	6	32841028	32841205	Indispensable
ClinVar	chr12:g.32841174_32841174del	PKP2	32841174	32841174	chr12	6	32841028	32841205	Indispensable
ClinVar	chr12:g.32841176_32841185del	PKP2	32841176	32841185	chr12	6	32841028	32841205	Indispensable
ClinVar	chr12:g.32841178_32841193del	PKP2	32841178	32841193	chr12	6	32841028	32841205	Indispensable
ClinVar	chr12:g.32841195C>T	PKP2	32841195	32841195	chr12	6	32841028	32841205	Indispensable
ClinVar	chr12:g.32841202_32841202del	PKP2	32841202	32841202	chr12	6	32841028	32841205	Indispensable
ClinVar	chr12:g.32850766C>G	PKP2	32850766	32850766	chr12	5	32850766	32850973	Indispensable
ClinVar	chr12:g.32850766C>T	PKP2	32850766	32850766	chr12	5	32850766	32850973	Indispensable
ClinVar	chr12:g.32850775G>A	PKP2	32850775	32850775	chr12	5	32850766	32850973	Indispensable
ClinVar	chr12:g.32850782_32850782del	PKP2	32850782	32850782	chr12	5	32850766	32850973	Indispensable
ClinVar	chr12:g.32850789A>T	PKP2	32850789	32850789	chr12	5	32850766	32850973	Indispensable
ClinVar	chr12:g.32850814G>A	PKP2	32850814	32850814	chr12	5	32850766	32850973	Indispensable
ClinVar	chr12:g.32850820_32850821dup	PKP2	32850820	32850821	chr12	5	32850766	32850973	Indispensable
ClinVar	chr12:g.32850842_32850843dup	PKP2	32850842	32850843	chr12	5	32850766	32850973	Indispensable
ClinVar	chr12:g.32850844_32850844del	PKP2	32850844	32850844	chr12	5	32850766	32850973	Indispensable
ClinVar	chr12:g.32850852A>T	PKP2	32850852	32850852	chr12	5	32850766	32850973	Indispensable
ClinVar	chr12:g.32850879_32850880del	PKP2	32850879	32850880	chr12	5	32850766	32850973	Indispensable
ClinVar	chr12:g.32850896A>T	PKP2	32850896	32850896	chr12	5	32850766	32850973	Indispensable
ClinVar	chr12:g.32850907G>A	PKP2	32850907	32850907	chr12	5	32850766	32850973	Indispensable
ClinVar	chr12:g.32850925G>A	PKP2	32850925	32850925	chr12	5	32850766	32850973	Indispensable
ClinVar	chr12:g.32850932_32850933dup	PKP2	32850932	32850933	chr12	5	32850766	32850973	Indispensable
ClinVar	chr12:g.32850935_32850942del	PKP2	32850935	32850942	chr12	5	32850766	32850973	Indispensable
ClinVar	chr12:g.32850940G>A	PKP2	32850940	32850940	chr12	5	32850766	32850973	Indispensable
ClinVar	chr12:g.32868950G>A	PKP2	32868950	32868950	chr12	4	32868927	32869062	Indispensable
ClinVar	chr12:g.32868958_32868958del	PKP2	32868958	32868958	chr12	4	32868927	32869062	Indispensable
ClinVar	chr12:g.32868965G>A	PKP2	32868965	32868965	chr12	4	32868927	32869062	Indispensable
ClinVar	chr12:g.32868968_32868969dup	PKP2	32868968	32868969	chr12	4	32868927	32869062	Indispensable
ClinVar	chr12:g.32868970_32868970del	PKP2	32868970	32868970	chr12	4	32868927	32869062	Indispensable
ClinVar	chr12:g.32868983_32868985delinsAA	PKP2	32868983	32868985	chr12	4	32868927	32869062	Indispensable
ClinVar	chr12:g.32868995_32868996dup	PKP2	32868995	32868996	chr12	4	32868927	32869062	Indispensable
ClinVar	chr12:g.32869009_32869010del	PKP2	32869009	32869010	chr12	4	32868927	32869062	Indispensable
ClinVar	chr12:g.32869027_32869028dup	PKP2	32869027	32869028	chr12	4	32868927	32869062	Indispensable
ClinVar	chr12:g.32869038_32869039del	PKP2	32869038	32869039	chr12	4	32868927	32869062	Indispensable
ClinVar	chr12:g.32877877C>A	PKP2	32877877	32877877	chr12	3	32877846	32878543	Indispensable
ClinVar	chr12:g.32877877_32877878del	PKP2	32877877	32877878	chr12	3	32877846	32878543	Indispensable
ClinVar	chr12:g.32877893_32877893del	PKP2	32877893	32877893	chr12	3	32877846	32878543	Indispensable
ClinVar	chr12:g.32877896_32877926del	PKP2	32877896	32877926	chr12	3	32877846	32878543	Indispensable
ClinVar	chr12:g.32877897_32877929delinsGT	PKP2	32877897	32877929	chr12	3	32877846	32878543	Indispensable
ClinVar	chr12:g.32877901_32877922del	PKP2	32877901	32877922	chr12	3	32877846	32878543	Indispensable
ClinVar	chr12:g.32877903_32877904dup	PKP2	32877903	32877904	chr12	3	32877846	32878543	Indispensable
ClinVar	chr12:g.32877903_32877916del	PKP2	32877903	32877916	chr12	3	32877846	32878543	Indispensable
ClinVar	chr12:g.32877904_32877905dup	PKP2	32877904	32877905	chr12	3	32877846	32878543	Indispensable
ClinVar	chr12:g.32877904_32877905insCGGCCGCT	PKP2	32877904	32877905	chr12	3	32877846	32878543	Indispensable
ClinVar	chr12:g.32877905_32877912del	PKP2	32877905	32877912	chr12	3	32877846	32878543	Indispensable
ClinVar	chr12:g.32877908_32877909insCA	PKP2	32877908	32877909	chr12	3	32877846	32878543	Indispensable
ClinVar	chr12:g.32877908_32877909insCAGGCG	PKP2	32877908	32877909	chr12	3	32877846	32878543	Indispensable
ClinVar	chr12:g.32877913_32877914del	PKP2	32877913	32877914	chr12	3	32877846	32878543	Indispensable
ClinVar	chr12:g.32877917_32877917del	PKP2	32877917	32877917	chr12	3	32877846	32878543	Indispensable
ClinVar	chr12:g.32877928_32877929dup	PKP2	32877928	32877929	chr12	3	32877846	32878543	Indispensable
ClinVar	chr12:g.32877929_32877929del	PKP2	32877929	32877929	chr12	3	32877846	32878543	Indispensable
ClinVar	chr12:g.32877942_32877942del	PKP2	32877942	32877942	chr12	3	32877846	32878543	Indispensable
ClinVar	chr12:g.32877949_32877964del	PKP2	32877949	32877964	chr12	3	32877846	32878543	Indispensable
ClinVar	chr12:g.32877955_32877956insCGT	PKP2	32877955	32877956	chr12	3	32877846	32878543	Indispensable
ClinVar	chr12:g.32877958_32877959dup	PKP2	32877958	32877959	chr12	3	32877846	32878543	Indispensable
ClinVar	chr12:g.32877978_32877985del	PKP2	32877978	32877985	chr12	3	32877846	32878543	Indispensable
ClinVar	chr12:g.32877999_32878000dup	PKP2	32877999	32878000	chr12	3	32877846	32878543	Indispensable
ClinVar	chr12:g.32878006G>A	PKP2	32878006	32878006	chr12	3	32877846	32878543	Indispensable
ClinVar	chr12:g.32878010C>T	PKP2	32878010	32878010	chr12	3	32877846	32878543	Indispensable
ClinVar	chr12:g.32878011C>T	PKP2	32878011	32878011	chr12	3	32877846	32878543	Indispensable
ClinVar	chr12:g.32878019_32878019del	PKP2	32878019	32878019	chr12	3	32877846	32878543	Indispensable
ClinVar	chr12:g.32878048G>A	PKP2	32878048	32878048	chr12	3	32877846	32878543	Indispensable
ClinVar	chr12:g.32878058_32878059dup	PKP2	32878058	32878059	chr12	3	32877846	32878543	Indispensable
ClinVar	chr12:g.32878068_32878069dup	PKP2	32878068	32878069	chr12	3	32877846	32878543	Indispensable
ClinVar	chr12:g.32878072G>A	PKP2	32878072	32878072	chr12	3	32877846	32878543	Indispensable
ClinVar	chr12:g.32878104_32878105dup	PKP2	32878104	32878105	chr12	3	32877846	32878543	Indispensable
ClinVar	chr12:g.32878105C>A	PKP2	32878105	32878105	chr12	3	32877846	32878543	Indispensable
ClinVar	chr12:g.32878111_32878121del	PKP2	32878111	32878121	chr12	3	32877846	32878543	Indispensable
ClinVar	chr12:g.32878137_32878138dup	PKP2	32878137	32878138	chr12	3	32877846	32878543	Indispensable
ClinVar	chr12:g.32878171_32878172dup	PKP2	32878171	32878172	chr12	3	32877846	32878543	Indispensable
ClinVar	chr12:g.32878200_32878201dup	PKP2	32878200	32878201	chr12	3	32877846	32878543	Indispensable
ClinVar	chr12:g.32878222G>A	PKP2	32878222	32878222	chr12	3	32877846	32878543	Indispensable
ClinVar	chr12:g.32878226_32878227dup	PKP2	32878226	32878227	chr12	3	32877846	32878543	Indispensable
ClinVar	chr12:g.32878244_32878244delinsTT	PKP2	32878244	32878244	chr12	3	32877846	32878543	Indispensable
ClinVar	chr12:g.32878247_32878251del	PKP2	32878247	32878251	chr12	3	32877846	32878543	Indispensable
ClinVar	chr12:g.32878249G>A	PKP2	32878249	32878249	chr12	3	32877846	32878543	Indispensable
ClinVar	chr12:g.32878254_32878254del	PKP2	32878254	32878254	chr12	3	32877846	32878543	Indispensable
ClinVar	chr12:g.32878257_32878257del	PKP2	32878257	32878257	chr12	3	32877846	32878543	Indispensable
ClinVar	chr12:g.32878268_32878268del	PKP2	32878268	32878268	chr12	3	32877846	32878543	Indispensable
ClinVar	chr12:g.32878275_32878276dup	PKP2	32878275	32878276	chr12	3	32877846	32878543	Indispensable
ClinVar	chr12:g.32878288C>A	PKP2	32878288	32878288	chr12	3	32877846	32878543	Indispensable
ClinVar	chr12:g.32878298A>T	PKP2	32878298	32878298	chr12	3	32877846	32878543	Indispensable
ClinVar	chr12:g.32878298A>C	PKP2	32878298	32878298	chr12	3	32877846	32878543	Indispensable
ClinVar	chr12:g.32878336_32878336del	PKP2	32878336	32878336	chr12	3	32877846	32878543	Indispensable
ClinVar	chr12:g.32878363G>A	PKP2	32878363	32878363	chr12	3	32877846	32878543	Indispensable
ClinVar	chr12:g.32878375_32878376del	PKP2	32878375	32878376	chr12	3	32877846	32878543	Indispensable
ClinVar	chr12:g.32878381G>A	PKP2	32878381	32878381	chr12	3	32877846	32878543	Indispensable
ClinVar	chr12:g.32878382_32878383del	PKP2	32878382	32878383	chr12	3	32877846	32878543	Indispensable
ClinVar	chr12:g.32878415_32878416dup	PKP2	32878415	32878416	chr12	3	32877846	32878543	Indispensable
ClinVar	chr12:g.32878429_32878429del	PKP2	32878429	32878429	chr12	3	32877846	32878543	Indispensable
ClinVar	chr12:g.32878471_32878471del	PKP2	32878471	32878471	chr12	3	32877846	32878543	Indispensable
ClinVar	chr12:g.32878483G>A	PKP2	32878483	32878483	chr12	3	32877846	32878543	Indispensable
ClinVar	chr12:g.32878490G>C	PKP2	32878490	32878490	chr12	3	32877846	32878543	Indispensable
ClinVar	chr12:g.32878500_32878501dup	PKP2	32878500	32878501	chr12	3	32877846	32878543	Indispensable
ClinVar	chr12:g.32878509_32878509del	PKP2	32878509	32878509	chr12	3	32877846	32878543	Indispensable
ClinVar	chr12:g.32878511C>T	PKP2	32878511	32878511	chr12	3	32877846	32878543	Indispensable
ClinVar	chr12:g.32878512C>T	PKP2	32878512	32878512	chr12	3	32877846	32878543	Indispensable
ClinVar	chr12:g.32878523A>C	PKP2	32878523	32878523	chr12	3	32877846	32878543	Indispensable
ClinVar	chr12:g.32878920_32878921dup	PKP2	32878920	32878921	chr12	2	32878920	32879032	Indispensable
ClinVar	chr12:g.32878920_32878930del	PKP2	32878920	32878930	chr12	2	32878920	32879032	Indispensable
ClinVar	chr12:g.32878926_32878927dup	PKP2	32878926	32878927	chr12	2	32878920	32879032	Indispensable
ClinVar	chr12:g.32878942_32878942del	PKP2	32878942	32878942	chr12	2	32878920	32879032	Indispensable
ClinVar	chr12:g.32878947_32878948del	PKP2	32878947	32878948	chr12	2	32878920	32879032	Indispensable
ClinVar	chr12:g.32878955_32878956dup	PKP2	32878955	32878956	chr12	2	32878920	32879032	Indispensable
ClinVar	chr12:g.32878979_32878983del	PKP2	32878979	32878983	chr12	2	32878920	32879032	Indispensable
ClinVar	chr12:g.32878981A>T	PKP2	32878981	32878981	chr12	2	32878920	32879032	Indispensable
ClinVar	chr12:g.32878983_32878986delinsAATCATCTACAACCA	PKP2	32878983	32878986	chr12	2	32878920	32879032	Indispensable
ClinVar	chr12:g.32878984_32878987del	PKP2	32878984	32878987	chr12	2	32878920	32879032	Indispensable
ClinVar	chr12:g.32878998_32878999dup	PKP2	32878998	32878999	chr12	2	32878920	32879032	Indispensable
ClinVar	chr12:g.32878999_32879000dup	PKP2	32878999	32879000	chr12	2	32878920	32879032	Indispensable
ClinVar	chr12:g.32879003C>A	PKP2	32879003	32879003	chr12	2	32878920	32879032	Indispensable
ClinVar	chr12:g.32879005_32879005del	PKP2	32879005	32879005	chr12	2	32878920	32879032	Indispensable
ClinVar	chr12:g.32879016_32879016del	PKP2	32879016	32879016	chr12	2	32878920	32879032	Indispensable
ClinVar	chr12:g.32879021G>A	PKP2	32879021	32879021	chr12	2	32878920	32879032	Indispensable
ClinVar	chr12:g.32879029_32879029del	PKP2	32879029	32879029	chr12	2	32878920	32879032	Indispensable
ClinVar	chr12:g.32896509C>A	PKP2	32896509	32896509	chr12	1	32896509	32896777	Indispensable
ClinVar	chr12:g.32896513_32896514dup	PKP2	32896513	32896514	chr12	1	32896509	32896777	Indispensable
ClinVar	chr12:g.32896538_32896539dup	PKP2	32896538	32896539	chr12	1	32896509	32896777	Indispensable
ClinVar	chr12:g.32896557G>A	PKP2	32896557	32896557	chr12	1	32896509	32896777	Indispensable
ClinVar	chr12:g.32896558_32896559dup	PKP2	32896558	32896559	chr12	1	32896509	32896777	Indispensable
ClinVar	chr12:g.32896560C>A	PKP2	32896560	32896560	chr12	1	32896509	32896777	Indispensable
ClinVar	chr12:g.32896576_32896577dup	PKP2	32896576	32896577	chr12	1	32896509	32896777	Indispensable
ClinVar	chr12:g.32896579_32896580del	PKP2	32896579	32896580	chr12	1	32896509	32896777	Indispensable
ClinVar	chr12:g.32896580_32896581dup	PKP2	32896580	32896581	chr12	1	32896509	32896777	Indispensable
ClinVar	chr12:g.32896581_32896584del	PKP2	32896581	32896584	chr12	1	32896509	32896777	Indispensable
ClinVar	chr12:g.32896611_32896611del	PKP2	32896611	32896611	chr12	1	32896509	32896777	Indispensable
ClinVar	chr12:g.32896622_32896622del	PKP2	32896622	32896622	chr12	1	32896509	32896777	Indispensable
ClinVar	chr12:g.32896629C>A	PKP2	32896629	32896629	chr12	1	32896509	32896777	Indispensable
ClinVar	chr12:g.32896629_32896630dup	PKP2	32896629	32896630	chr12	1	32896509	32896777	Indispensable
ClinVar	chr12:g.32896662G>A	PKP2	32896662	32896662	chr12	1	32896509	32896777	Indispensable
ClinVar	chr12:g.32896664_32896664del	PKP2	32896664	32896664	chr12	1	32896509	32896777	Indispensable
ClinVar	chr12:g.32896665C>A	PKP2	32896665	32896665	chr12	1	32896509	32896777	Indispensable
ClinVar	chr12:g.32896705_32896706insCAGGG	PKP2	32896705	32896706	chr12	1	32896509	32896777	Indispensable
ClinVar	chr12:g.32896712_32896712del	PKP2	32896712	32896712	chr12	1	32896509	32896777	Indispensable
ClinVar	chr12:g.32896720_32896720del	PKP2	32896720	32896720	chr12	1	32896509	32896777	Indispensable
ClinVar	chr12:g.32896730A>G	PKP2	32896730	32896730	chr12	1	32896509	32896777	Indispensable
ClinVar	chr12:g.32896730A>T	PKP2	32896730	32896730	chr12	1	32896509	32896777	Indispensable
ClinVar	chr12:g.32896731T>G	PKP2	32896731	32896731	chr12	1	32896509	32896777	Indispensable
ClinVar	chr12:g.32896731T>A	PKP2	32896731	32896731	chr12	1	32896509	32896777	Indispensable
ClinVar	chr12:g.39294497C>T	KIF21A	39294497	39294497	chr12	38	39293228	39294517	Indispensable
ClinVar	chr12:g.39332606C>T	KIF21A	39332606	39332606	chr12	20	39332591	39332744	Indispensable
ClinVar	chr12:g.39332607A>C	KIF21A	39332607	39332607	chr12	20	39332591	39332744	Indispensable
ClinVar	chr12:g.39332607A>G	KIF21A	39332607	39332607	chr12	20	39332591	39332744	Indispensable
ClinVar	chr12:g.39332608T>C	KIF21A	39332608	39332608	chr12	20	39332591	39332744	Indispensable
ClinVar	chr12:g.39333080G>A	KIF21A	39333080	39333080	chr12	19	39332893	39333107	Indispensable
ClinVar	chr12:g.39358326A>G	KIF21A	39358326	39358326	chr12	8	39358178	39358373	Indispensable
ClinVar	chr12:g.39367059G>A	KIF21A	39367059	39367059	chr12	5	39367030	39367164	Indispensable
ClinVar	chr12:g.40299125A>G	LRRK2	40299125	40299125	chr12	25	40299109	40299257	Indispensable
ClinVar	chr12:g.40320129C>T	LRRK2	40320129	40320129	chr12	34	40319988	40320175	Indispensable
ClinVar	chr12:g.40321114A>G	LRRK2	40321114	40321114	chr12	35	40321034	40321188	Indispensable
ClinVar	chr12:g.40340404T>C	LRRK2	40340404	40340404	chr12	41	40340294	40340454	Indispensable
ClinVar	chr12:g.40918746C>T	CNTN1	40918746	40918746	chr12	4	40918639	40918771	Indispensable
ClinVar	chr12:g.40918756_40918757dup	CNTN1	40918756	40918757	chr12	4	40918639	40918771	Indispensable
ClinVar	chr12:g.40922296C>T	CNTN1	40922296	40922296	chr12	5	40922256	40922428	Indispensable
ClinVar	chr12:g.40933496C>T	CNTN1	40933496	40933496	chr12	8	40933461	40933560	Indispensable
ClinVar	chr12:g.40933763_40933764dup	CNTN1	40933763	40933764	chr12	9	40933697	40933878	Indispensable
ClinVar	chr12:g.40936867_40936867del	CNTN1	40936867	40936867	chr12	10	40936781	40936905	Indispensable
ClinVar	chr12:g.40939468G>A	CNTN1	40939468	40939468	chr12	12	40939335	40939485	Indispensable
ClinVar	chr12:g.40944102_40944102del	CNTN1	40944102	40944102	chr12	14	40943995	40944170	Indispensable
ClinVar	chr12:g.40959141C>T	CNTN1	40959141	40959141	chr12	15	40959114	40959234	Indispensable
ClinVar	chr12:g.41020418_41020418del	CNTN1	41020418	41020418	chr12	20	41020337	41020440	Indispensable
ClinVar	chr12:g.41020429G>T	CNTN1	41020429	41020429	chr12	20	41020337	41020440	Indispensable
ClinVar	chr12:g.41025255_41025259del	CNTN1	41025255	41025259	chr12	21	41025150	41025336	Indispensable
ClinVar	chr12:g.41027941C>A	CNTN1	41027941	41027941	chr12	22	41027857	41027969	Indispensable
ClinVar	chr12:g.41029162G>T	CNTN1	41029162	41029162	chr12	23	41029063	41029219	Indispensable
ClinVar	chr12:g.43768199G>T	IRAK4	43768199	43768199	chr12	2	43768103	43768272	Indispensable
ClinVar	chr12:g.43768228_43768229dup	IRAK4	43768228	43768229	chr12	2	43768103	43768272	Indispensable
ClinVar	chr12:g.43768253_43768254dup	IRAK4	43768253	43768254	chr12	2	43768103	43768272	Indispensable
ClinVar	chr12:g.43771239C>T	IRAK4	43771239	43771239	chr12	3	43771220	43771365	Indispensable
ClinVar	chr12:g.43771279_43771279del	IRAK4	43771279	43771279	chr12	3	43771220	43771365	Indispensable
ClinVar	chr12:g.43771330_43771331dup	IRAK4	43771330	43771331	chr12	3	43771220	43771365	Indispensable
ClinVar	chr12:g.43771337_43771353del	IRAK4	43771337	43771353	chr12	3	43771220	43771365	Indispensable
ClinVar	chr12:g.43772939T>A	IRAK4	43772939	43772939	chr12	5	43772912	43773072	Indispensable
ClinVar	chr12:g.43772944_43772944del	IRAK4	43772944	43772944	chr12	5	43772912	43773072	Indispensable
ClinVar	chr12:g.43773965_43773965del	IRAK4	43773965	43773965	chr12	6	43773965	43774029	Indispensable
ClinVar	chr12:g.43777694_43777694del	IRAK4	43777694	43777694	chr12	7	43777630	43777744	Indispensable
ClinVar	chr12:g.43777710_43777711del	IRAK4	43777710	43777711	chr12	7	43777630	43777744	Indispensable
ClinVar	chr12:g.43777734_43777734del	IRAK4	43777734	43777734	chr12	7	43777630	43777744	Indispensable
ClinVar	chr12:g.43778226_43778242del	IRAK4	43778226	43778242	chr12	8	43778193	43778302	Indispensable
ClinVar	chr12:g.43778238C>T	IRAK4	43778238	43778238	chr12	8	43778193	43778302	Indispensable
ClinVar	chr12:g.43782404A>T	IRAK4	43782404	43782404	chr12	9	43782307	43782490	Indispensable
ClinVar	chr12:g.43782412_43782412del	IRAK4	43782412	43782412	chr12	9	43782307	43782490	Indispensable
ClinVar	chr12:g.45302079C>T	ANO6	45302079	45302079	chr12	2	45302014	45302093	Indispensable
ClinVar	chr12:g.45350737C>T	ANO6	45350737	45350737	chr12	7	45350659	45350774	Indispensable
ClinVar	chr12:g.45367762G>A	ANO6	45367762	45367762	chr12	9	45367688	45367793	Indispensable
ClinVar	chr12:g.45378053A>T	ANO6	45378053	45378053	chr12	10	45378053	45378113	Indispensable
ClinVar	chr12:g.45388187C>T	ANO6	45388187	45388187	chr12	11	45388161	45388303	Indispensable
ClinVar	chr12:g.45388210T>G	ANO6	45388210	45388210	chr12	11	45388161	45388303	Indispensable
ClinVar	chr12:g.45388213_45388214dup	ANO6	45388213	45388214	chr12	11	45388161	45388303	Indispensable
ClinVar	chr12:g.45388246_45388247dup	ANO6	45388246	45388247	chr12	11	45388161	45388303	Indispensable
ClinVar	chr12:g.45388250C>T	ANO6	45388250	45388250	chr12	11	45388161	45388303	Indispensable
ClinVar	chr12:g.45388268C>T	ANO6	45388268	45388268	chr12	11	45388161	45388303	Indispensable
ClinVar	chr12:g.45401926_45401926del	ANO6	45401926	45401926	chr12	13	45401795	45402020	Indispensable
ClinVar	chr12:g.45403148C>G	ANO6	45403148	45403148	chr12	14	45403072	45403241	Indispensable
ClinVar	chr12:g.45403153C>A	ANO6	45403153	45403153	chr12	14	45403072	45403241	Indispensable
ClinVar	chr12:g.45403530T>G	ANO6	45403530	45403530	chr12	15	45403439	45403536	Indispensable
ClinVar	chr12:g.45409379C>T	ANO6	45409379	45409379	chr12	16	45409357	45409487	Indispensable
ClinVar	chr12:g.45409388A>T	ANO6	45409388	45409388	chr12	16	45409357	45409487	Indispensable
ClinVar	chr12:g.45409418C>T	ANO6	45409418	45409418	chr12	16	45409357	45409487	Indispensable
ClinVar	chr12:g.45416725_45416729del	ANO6	45416725	45416729	chr12	17	45416699	45416904	Indispensable
ClinVar	chr12:g.45416872C>T	ANO6	45416872	45416872	chr12	17	45416699	45416904	Indispensable
ClinVar	chr12:g.45416897_45416898dup	ANO6	45416897	45416898	chr12	17	45416699	45416904	Indispensable
ClinVar	chr12:g.45421265_45421266insCT	ANO6	45421265	45421266	chr12	18	45421071	45421273	Indispensable
ClinVar	chr12:g.45730054A>T	ARID2	45730054	45730054	chr12	2	45730044	45730137	Indispensable
ClinVar	chr12:g.45730067_45730068dup	ARID2	45730067	45730068	chr12	2	45730044	45730137	Indispensable
ClinVar	chr12:g.45730106_45730106del	ARID2	45730106	45730106	chr12	2	45730044	45730137	Indispensable
ClinVar	chr12:g.45730107_45730108del	ARID2	45730107	45730108	chr12	2	45730044	45730137	Indispensable
ClinVar	chr12:g.45730116_45730120del	ARID2	45730116	45730120	chr12	2	45730044	45730137	Indispensable
ClinVar	chr12:g.45811433_45811433del	ARID2	45811433	45811433	chr12	4	45811418	45811551	Indispensable
ClinVar	chr12:g.45811548_45811548del	ARID2	45811548	45811548	chr12	4	45811418	45811551	Indispensable
ClinVar	chr12:g.45821457G>A	ARID2	45821457	45821457	chr12	6	45821420	45821487	Indispensable
ClinVar	chr12:g.45836759G>A	ARID2	45836759	45836759	chr12	8	45836741	45836991	Indispensable
ClinVar	chr12:g.45836802_45836803dup	ARID2	45836802	45836803	chr12	8	45836741	45836991	Indispensable
ClinVar	chr12:g.45836836_45836848del	ARID2	45836836	45836848	chr12	8	45836741	45836991	Indispensable
ClinVar	chr12:g.45836858C>T	ARID2	45836858	45836858	chr12	8	45836741	45836991	Indispensable
ClinVar	chr12:g.45836871_45836872dup	ARID2	45836871	45836872	chr12	8	45836741	45836991	Indispensable
ClinVar	chr12:g.45836955_45836975del	ARID2	45836955	45836975	chr12	8	45836741	45836991	Indispensable
ClinVar	chr12:g.45837325T>A	ARID2	45837325	45837325	chr12	9	45837321	45837417	Indispensable
ClinVar	chr12:g.45848860_45848860del	ARID2	45848860	45848860	chr12	13	45848836	45848970	Indispensable
ClinVar	chr12:g.45848918_45848918del	ARID2	45848918	45848918	chr12	13	45848836	45848970	Indispensable
ClinVar	chr12:g.45848963_45848963del	ARID2	45848963	45848963	chr12	13	45848836	45848970	Indispensable
ClinVar	chr12:g.45849648_45849649del	ARID2	45849648	45849649	chr12	14	45849580	45849776	Indispensable
ClinVar	chr12:g.45849752_45849753dup	ARID2	45849752	45849753	chr12	14	45849580	45849776	Indispensable
ClinVar	chr12:g.45850072_45850081delinsGGT	ARID2	45850072	45850081	chr12	15	45850036	45852896	Indispensable
ClinVar	chr12:g.45850190_45850196del	ARID2	45850190	45850196	chr12	15	45850036	45852896	Indispensable
ClinVar	chr12:g.45850237_45850237del	ARID2	45850237	45850237	chr12	15	45850036	45852896	Indispensable
ClinVar	chr12:g.45850285_45850286dup	ARID2	45850285	45850286	chr12	15	45850036	45852896	Indispensable
ClinVar	chr12:g.45850288_45850294del	ARID2	45850288	45850294	chr12	15	45850036	45852896	Indispensable
ClinVar	chr12:g.45850500C>T	ARID2	45850500	45850500	chr12	15	45850036	45852896	Indispensable
ClinVar	chr12:g.45850563_45850564del	ARID2	45850563	45850564	chr12	15	45850036	45852896	Indispensable
ClinVar	chr12:g.45850581C>T	ARID2	45850581	45850581	chr12	15	45850036	45852896	Indispensable
ClinVar	chr12:g.45850644C>T	ARID2	45850644	45850644	chr12	15	45850036	45852896	Indispensable
ClinVar	chr12:g.45850659_45850659del	ARID2	45850659	45850659	chr12	15	45850036	45852896	Indispensable
ClinVar	chr12:g.45850857C>T	ARID2	45850857	45850857	chr12	15	45850036	45852896	Indispensable
ClinVar	chr12:g.45850881C>T	ARID2	45850881	45850881	chr12	15	45850036	45852896	Indispensable
ClinVar	chr12:g.45850890C>T	ARID2	45850890	45850890	chr12	15	45850036	45852896	Indispensable
ClinVar	chr12:g.45850937_45850938del	ARID2	45850937	45850938	chr12	15	45850036	45852896	Indispensable
ClinVar	chr12:g.45850951T>G	ARID2	45850951	45850951	chr12	15	45850036	45852896	Indispensable
ClinVar	chr12:g.45850995C>T	ARID2	45850995	45850995	chr12	15	45850036	45852896	Indispensable
ClinVar	chr12:g.45851183_45851184dup	ARID2	45851183	45851184	chr12	15	45850036	45852896	Indispensable
ClinVar	chr12:g.45851424_45851425insGAGGT	ARID2	45851424	45851425	chr12	15	45850036	45852896	Indispensable
ClinVar	chr12:g.45851534_45851535del	ARID2	45851534	45851535	chr12	15	45850036	45852896	Indispensable
ClinVar	chr12:g.45851544C>T	ARID2	45851544	45851544	chr12	15	45850036	45852896	Indispensable
ClinVar	chr12:g.45851563_45851566del	ARID2	45851563	45851566	chr12	15	45850036	45852896	Indispensable
ClinVar	chr12:g.45851590_45851590del	ARID2	45851590	45851590	chr12	15	45850036	45852896	Indispensable
ClinVar	chr12:g.45851724_45851731del	ARID2	45851724	45851731	chr12	15	45850036	45852896	Indispensable
ClinVar	chr12:g.45851766C>T	ARID2	45851766	45851766	chr12	15	45850036	45852896	Indispensable
ClinVar	chr12:g.45851776_45851777dup	ARID2	45851776	45851777	chr12	15	45850036	45852896	Indispensable
ClinVar	chr12:g.45851842_45851842del	ARID2	45851842	45851842	chr12	15	45850036	45852896	Indispensable
ClinVar	chr12:g.45851937C>T	ARID2	45851937	45851937	chr12	15	45850036	45852896	Indispensable
ClinVar	chr12:g.45852028_45852029dup	ARID2	45852028	45852029	chr12	15	45850036	45852896	Indispensable
ClinVar	chr12:g.45852138_45852144del	ARID2	45852138	45852144	chr12	15	45850036	45852896	Indispensable
ClinVar	chr12:g.45852139_45852140del	ARID2	45852139	45852140	chr12	15	45850036	45852896	Indispensable
ClinVar	chr12:g.45852244_45852260del	ARID2	45852244	45852260	chr12	15	45850036	45852896	Indispensable
ClinVar	chr12:g.45852309C>T	ARID2	45852309	45852309	chr12	15	45850036	45852896	Indispensable
ClinVar	chr12:g.45852332_45852333dup	ARID2	45852332	45852333	chr12	15	45850036	45852896	Indispensable
ClinVar	chr12:g.45852378_45852379del	ARID2	45852378	45852379	chr12	15	45850036	45852896	Indispensable
ClinVar	chr12:g.45852441C>T	ARID2	45852441	45852441	chr12	15	45850036	45852896	Indispensable
ClinVar	chr12:g.45852564_45852564del	ARID2	45852564	45852564	chr12	15	45850036	45852896	Indispensable
ClinVar	chr12:g.45852663_45852664delinsGAA	ARID2	45852663	45852664	chr12	15	45850036	45852896	Indispensable
ClinVar	chr12:g.45852728_45852731del	ARID2	45852728	45852731	chr12	15	45850036	45852896	Indispensable
ClinVar	chr12:g.45852855C>T	ARID2	45852855	45852855	chr12	15	45850036	45852896	Indispensable
ClinVar	chr12:g.45891863G>A	ARID2	45891863	45891863	chr12	17	45891780	45891918	Indispensable
ClinVar	chr12:g.45891883C>T	ARID2	45891883	45891883	chr12	17	45891780	45891918	Indispensable
ClinVar	chr12:g.45891886C>T	ARID2	45891886	45891886	chr12	17	45891780	45891918	Indispensable
ClinVar	chr12:g.45892080_45892081dup	ARID2	45892080	45892081	chr12	18	45892011	45892096	Indispensable
ClinVar	chr12:g.45893532C>T	ARID2	45893532	45893532	chr12	19	45893420	45893543	Indispensable
ClinVar	chr12:g.45905038_45905047delinsTT	ARID2	45905038	45905047	chr12	21	45904934	45908037	Indispensable
ClinVar	chr12:g.47844840T>G	VDR	47844840	47844840	chr12	10	47841537	47845005	Indispensable
ClinVar	chr12:g.47844858C>T	VDR	47844858	47844858	chr12	10	47841537	47845005	Indispensable
ClinVar	chr12:g.47844859G>A	VDR	47844859	47844859	chr12	10	47841537	47845005	Indispensable
ClinVar	chr12:g.47844859G>T	VDR	47844859	47844859	chr12	10	47841537	47845005	Indispensable
ClinVar	chr12:g.47844877G>A	VDR	47844877	47844877	chr12	10	47841537	47845005	Indispensable
ClinVar	chr12:g.47844991G>A	VDR	47844991	47844991	chr12	10	47841537	47845005	Indispensable
ClinVar	chr12:g.47844994C>T	VDR	47844994	47844994	chr12	10	47841537	47845005	Indispensable
ClinVar	chr12:g.47845003G>A	VDR	47845003	47845003	chr12	10	47841537	47845005	Indispensable
ClinVar	chr12:g.47846374C>T	VDR	47846374	47846374	chr12	9	47846335	47846451	Indispensable
ClinVar	chr12:g.47846422_47846422del	VDR	47846422	47846422	chr12	9	47846335	47846451	Indispensable
ClinVar	chr12:g.47846444G>C	VDR	47846444	47846444	chr12	9	47846335	47846451	Indispensable
ClinVar	chr12:g.47846449C>T	VDR	47846449	47846449	chr12	9	47846335	47846451	Indispensable
ClinVar	chr12:g.47846679G>T	VDR	47846679	47846679	chr12	8	47846657	47846808	Indispensable
ClinVar	chr12:g.47846708A>G	VDR	47846708	47846708	chr12	8	47846657	47846808	Indispensable
ClinVar	chr12:g.47846731_47846732insGT	VDR	47846731	47846732	chr12	8	47846657	47846808	Indispensable
ClinVar	chr12:g.47846743C>A	VDR	47846743	47846743	chr12	8	47846657	47846808	Indispensable
ClinVar	chr12:g.47857152G>C	VDR	47857152	47857152	chr12	6	47857129	47857249	Indispensable
ClinVar	chr12:g.47857512G>A	VDR	47857512	47857512	chr12	5	47857504	47857688	Indispensable
ClinVar	chr12:g.47857587C>A	VDR	47857587	47857587	chr12	5	47857504	47857688	Indispensable
ClinVar	chr12:g.47857600_47857600del	VDR	47857600	47857600	chr12	5	47857504	47857688	Indispensable
ClinVar	chr12:g.47857632C>A	VDR	47857632	47857632	chr12	5	47857504	47857688	Indispensable
ClinVar	chr12:g.47865075_47865075del	VDR	47865075	47865075	chr12	4	47865047	47865177	Indispensable
ClinVar	chr12:g.47865086G>A	VDR	47865086	47865086	chr12	4	47865047	47865177	Indispensable
ClinVar	chr12:g.47865107G>A	VDR	47865107	47865107	chr12	4	47865047	47865177	Indispensable
ClinVar	chr12:g.47865175C>T	VDR	47865175	47865175	chr12	4	47865047	47865177	Indispensable
ClinVar	chr12:g.47865176G>A	VDR	47865176	47865176	chr12	4	47865047	47865177	Indispensable
ClinVar	chr12:g.47878977C>T	VDR	47878977	47878977	chr12	3	47878968	47879115	Indispensable
ClinVar	chr12:g.47879016C>T	VDR	47879016	47879016	chr12	3	47878968	47879115	Indispensable
ClinVar	chr12:g.47879026G>A	VDR	47879026	47879026	chr12	3	47878968	47879115	Indispensable
ClinVar	chr12:g.47879038C>T	VDR	47879038	47879038	chr12	3	47878968	47879115	Indispensable
ClinVar	chr12:g.47882736T>C	VDR	47882736	47882736	chr12	2	47882694	47882774	Indispensable
ClinVar	chr12:g.47973421_47973424del	COL2A1	47973421	47973424	chr12	54	47972967	47973553	Indispensable
ClinVar	chr12:g.47973427_47973428dup	COL2A1	47973427	47973428	chr12	54	47972967	47973553	Indispensable
ClinVar	chr12:g.47973455_47973458del	COL2A1	47973455	47973458	chr12	54	47972967	47973553	Indispensable
ClinVar	chr12:g.47973458_47973458del	COL2A1	47973458	47973458	chr12	54	47972967	47973553	Indispensable
ClinVar	chr12:g.47973466C>A	COL2A1	47973466	47973466	chr12	54	47972967	47973553	Indispensable
ClinVar	chr12:g.47973508G>A	COL2A1	47973508	47973508	chr12	54	47972967	47973553	Indispensable
ClinVar	chr12:g.47973541_47973545delinsAGAAACA	COL2A1	47973541	47973545	chr12	54	47972967	47973553	Indispensable
ClinVar	chr12:g.47973543_47973543del	COL2A1	47973543	47973543	chr12	54	47972967	47973553	Indispensable
ClinVar	chr12:g.47973547_47973548del	COL2A1	47973547	47973548	chr12	54	47972967	47973553	Indispensable
ClinVar	chr12:g.47973548_47973549dup	COL2A1	47973548	47973549	chr12	54	47972967	47973553	Indispensable
ClinVar	chr12:g.47973550_47973550del	COL2A1	47973550	47973550	chr12	54	47972967	47973553	Indispensable
ClinVar	chr12:g.47974092G>T	COL2A1	47974092	47974092	chr12	53	47974089	47974331	Indispensable
ClinVar	chr12:g.47974092_47974093dup	COL2A1	47974092	47974093	chr12	53	47974089	47974331	Indispensable
ClinVar	chr12:g.47974092_47974107del	COL2A1	47974092	47974107	chr12	53	47974089	47974331	Indispensable
ClinVar	chr12:g.47974103T>A	COL2A1	47974103	47974103	chr12	53	47974089	47974331	Indispensable
ClinVar	chr12:g.47974113G>T	COL2A1	47974113	47974113	chr12	53	47974089	47974331	Indispensable
ClinVar	chr12:g.47974114_47974115dup	COL2A1	47974114	47974115	chr12	53	47974089	47974331	Indispensable
ClinVar	chr12:g.47974152_47974152del	COL2A1	47974152	47974152	chr12	53	47974089	47974331	Indispensable
ClinVar	chr12:g.47974166G>A	COL2A1	47974166	47974166	chr12	53	47974089	47974331	Indispensable
ClinVar	chr12:g.47974166_47974175del	COL2A1	47974166	47974175	chr12	53	47974089	47974331	Indispensable
ClinVar	chr12:g.47974177G>T	COL2A1	47974177	47974177	chr12	53	47974089	47974331	Indispensable
ClinVar	chr12:g.47974201_47974211delinsGGCAATGCT	COL2A1	47974201	47974211	chr12	53	47974089	47974331	Indispensable
ClinVar	chr12:g.47974229_47974230dup	COL2A1	47974229	47974230	chr12	53	47974089	47974331	Indispensable
ClinVar	chr12:g.47974234T>C	COL2A1	47974234	47974234	chr12	53	47974089	47974331	Indispensable
ClinVar	chr12:g.47974235A>G	COL2A1	47974235	47974235	chr12	53	47974089	47974331	Indispensable
ClinVar	chr12:g.47974238_47974240del	COL2A1	47974238	47974240	chr12	53	47974089	47974331	Indispensable
ClinVar	chr12:g.47974247G>A	COL2A1	47974247	47974247	chr12	53	47974089	47974331	Indispensable
ClinVar	chr12:g.47974262A>G	COL2A1	47974262	47974262	chr12	53	47974089	47974331	Indispensable
ClinVar	chr12:g.47974263_47974264insCTCTACGTCCGTGG	COL2A1	47974263	47974264	chr12	53	47974089	47974331	Indispensable
ClinVar	chr12:g.47974273A>T	COL2A1	47974273	47974273	chr12	53	47974089	47974331	Indispensable
ClinVar	chr12:g.47974277_47974278dup	COL2A1	47974277	47974278	chr12	53	47974089	47974331	Indispensable
ClinVar	chr12:g.47974286G>A	COL2A1	47974286	47974286	chr12	53	47974089	47974331	Indispensable
ClinVar	chr12:g.47974302_47974302del	COL2A1	47974302	47974302	chr12	53	47974089	47974331	Indispensable
ClinVar	chr12:g.47974321_47974321del	COL2A1	47974321	47974321	chr12	53	47974089	47974331	Indispensable
ClinVar	chr12:g.47974325A>C	COL2A1	47974325	47974325	chr12	53	47974089	47974331	Indispensable
ClinVar	chr12:g.47974680_47974681dup	COL2A1	47974680	47974681	chr12	52	47974675	47974862	Indispensable
ClinVar	chr12:g.47974698C>A	COL2A1	47974698	47974698	chr12	52	47974675	47974862	Indispensable
ClinVar	chr12:g.47974702_47974703del	COL2A1	47974702	47974703	chr12	52	47974675	47974862	Indispensable
ClinVar	chr12:g.47974724_47974724del	COL2A1	47974724	47974724	chr12	52	47974675	47974862	Indispensable
ClinVar	chr12:g.47974738C>T	COL2A1	47974738	47974738	chr12	52	47974675	47974862	Indispensable
ClinVar	chr12:g.47974739C>T	COL2A1	47974739	47974739	chr12	52	47974675	47974862	Indispensable
ClinVar	chr12:g.47974741C>T	COL2A1	47974741	47974741	chr12	52	47974675	47974862	Indispensable
ClinVar	chr12:g.47974753_47974753del	COL2A1	47974753	47974753	chr12	52	47974675	47974862	Indispensable
ClinVar	chr12:g.47974770_47974771insTC	COL2A1	47974770	47974771	chr12	52	47974675	47974862	Indispensable
ClinVar	chr12:g.47974771_47974771del	COL2A1	47974771	47974771	chr12	52	47974675	47974862	Indispensable
ClinVar	chr12:g.47974778A>C	COL2A1	47974778	47974778	chr12	52	47974675	47974862	Indispensable
ClinVar	chr12:g.47974780G>T	COL2A1	47974780	47974780	chr12	52	47974675	47974862	Indispensable
ClinVar	chr12:g.47974780G>C	COL2A1	47974780	47974780	chr12	52	47974675	47974862	Indispensable
ClinVar	chr12:g.47974780_47974781dup	COL2A1	47974780	47974781	chr12	52	47974675	47974862	Indispensable
ClinVar	chr12:g.47974781C>G	COL2A1	47974781	47974781	chr12	52	47974675	47974862	Indispensable
ClinVar	chr12:g.47974782_47974783del	COL2A1	47974782	47974783	chr12	52	47974675	47974862	Indispensable
ClinVar	chr12:g.47974788C>A	COL2A1	47974788	47974788	chr12	52	47974675	47974862	Indispensable
ClinVar	chr12:g.47974797C>A	COL2A1	47974797	47974797	chr12	52	47974675	47974862	Indispensable
ClinVar	chr12:g.47974808_47974808del	COL2A1	47974808	47974808	chr12	52	47974675	47974862	Indispensable
ClinVar	chr12:g.47974813C>A	COL2A1	47974813	47974813	chr12	52	47974675	47974862	Indispensable
ClinVar	chr12:g.47974815T>A	COL2A1	47974815	47974815	chr12	52	47974675	47974862	Indispensable
ClinVar	chr12:g.47974824C>G	COL2A1	47974824	47974824	chr12	52	47974675	47974862	Indispensable
ClinVar	chr12:g.47974824_47974824del	COL2A1	47974824	47974824	chr12	52	47974675	47974862	Indispensable
ClinVar	chr12:g.47974835C>T	COL2A1	47974835	47974835	chr12	52	47974675	47974862	Indispensable
ClinVar	chr12:g.47974836C>T	COL2A1	47974836	47974836	chr12	52	47974675	47974862	Indispensable
ClinVar	chr12:g.47974842_47974843dup	COL2A1	47974842	47974843	chr12	52	47974675	47974862	Indispensable
ClinVar	chr12:g.47974852C>A	COL2A1	47974852	47974852	chr12	52	47974675	47974862	Indispensable
ClinVar	chr12:g.47974852C>G	COL2A1	47974852	47974852	chr12	52	47974675	47974862	Indispensable
ClinVar	chr12:g.47974853C>T	COL2A1	47974853	47974853	chr12	52	47974675	47974862	Indispensable
ClinVar	chr12:g.47974856T>C	COL2A1	47974856	47974856	chr12	52	47974675	47974862	Indispensable
ClinVar	chr12:g.47974857_47974857del	COL2A1	47974857	47974857	chr12	52	47974675	47974862	Indispensable
ClinVar	chr12:g.47975324C>T	COL2A1	47975324	47975324	chr12	51	47975317	47975605	Indispensable
ClinVar	chr12:g.47975325C>T	COL2A1	47975325	47975325	chr12	51	47975317	47975605	Indispensable
ClinVar	chr12:g.47975330_47975331del	COL2A1	47975330	47975331	chr12	51	47975317	47975605	Indispensable
ClinVar	chr12:g.47975372_47975372del	COL2A1	47975372	47975372	chr12	51	47975317	47975605	Indispensable
ClinVar	chr12:g.47975387_47975387del	COL2A1	47975387	47975387	chr12	51	47975317	47975605	Indispensable
ClinVar	chr12:g.47975395_47975395del	COL2A1	47975395	47975395	chr12	51	47975317	47975605	Indispensable
ClinVar	chr12:g.47975409_47975412del	COL2A1	47975409	47975412	chr12	51	47975317	47975605	Indispensable
ClinVar	chr12:g.47975410G>A	COL2A1	47975410	47975410	chr12	51	47975317	47975605	Indispensable
ClinVar	chr12:g.47975445_47975446dup	COL2A1	47975445	47975446	chr12	51	47975317	47975605	Indispensable
ClinVar	chr12:g.47975452_47975461del	COL2A1	47975452	47975461	chr12	51	47975317	47975605	Indispensable
ClinVar	chr12:g.47975467_47975485del	COL2A1	47975467	47975485	chr12	51	47975317	47975605	Indispensable
ClinVar	chr12:g.47975472_47975472del	COL2A1	47975472	47975472	chr12	51	47975317	47975605	Indispensable
ClinVar	chr12:g.47975478_47975478del	COL2A1	47975478	47975478	chr12	51	47975317	47975605	Indispensable
ClinVar	chr12:g.47975482_47975482del	COL2A1	47975482	47975482	chr12	51	47975317	47975605	Indispensable
ClinVar	chr12:g.47975494G>A	COL2A1	47975494	47975494	chr12	51	47975317	47975605	Indispensable
ClinVar	chr12:g.47975496_47975497dup	COL2A1	47975496	47975497	chr12	51	47975317	47975605	Indispensable
ClinVar	chr12:g.47975497_47975497del	COL2A1	47975497	47975497	chr12	51	47975317	47975605	Indispensable
ClinVar	chr12:g.47975504_47975504del	COL2A1	47975504	47975504	chr12	51	47975317	47975605	Indispensable
ClinVar	chr12:g.47975523_47975524insCTT	COL2A1	47975523	47975524	chr12	51	47975317	47975605	Indispensable
ClinVar	chr12:g.47975524_47975525dup	COL2A1	47975524	47975525	chr12	51	47975317	47975605	Indispensable
ClinVar	chr12:g.47975533_47975534dup	COL2A1	47975533	47975534	chr12	51	47975317	47975605	Indispensable
ClinVar	chr12:g.47975537_47975538dup	COL2A1	47975537	47975538	chr12	51	47975317	47975605	Indispensable
ClinVar	chr12:g.47975540_47975540del	COL2A1	47975540	47975540	chr12	51	47975317	47975605	Indispensable
ClinVar	chr12:g.47975548C>G	COL2A1	47975548	47975548	chr12	51	47975317	47975605	Indispensable
ClinVar	chr12:g.47975559_47975576del	COL2A1	47975559	47975576	chr12	51	47975317	47975605	Indispensable
ClinVar	chr12:g.47975561_47975561del	COL2A1	47975561	47975561	chr12	51	47975317	47975605	Indispensable
ClinVar	chr12:g.47975561_47975562dup	COL2A1	47975561	47975562	chr12	51	47975317	47975605	Indispensable
ClinVar	chr12:g.47975568C>A	COL2A1	47975568	47975568	chr12	51	47975317	47975605	Indispensable
ClinVar	chr12:g.47975571_47975597del	COL2A1	47975571	47975597	chr12	51	47975317	47975605	Indispensable
ClinVar	chr12:g.47975573_47975573del	COL2A1	47975573	47975573	chr12	51	47975317	47975605	Indispensable
ClinVar	chr12:g.47975577C>A	COL2A1	47975577	47975577	chr12	51	47975317	47975605	Indispensable
ClinVar	chr12:g.47975578C>A	COL2A1	47975578	47975578	chr12	51	47975317	47975605	Indispensable
ClinVar	chr12:g.47975579_47975579del	COL2A1	47975579	47975579	chr12	51	47975317	47975605	Indispensable
ClinVar	chr12:g.47975579_47975580dup	COL2A1	47975579	47975580	chr12	51	47975317	47975605	Indispensable
ClinVar	chr12:g.47975580_47975580del	COL2A1	47975580	47975580	chr12	51	47975317	47975605	Indispensable
ClinVar	chr12:g.47975586C>G	COL2A1	47975586	47975586	chr12	51	47975317	47975605	Indispensable
ClinVar	chr12:g.47975598_47975598del	COL2A1	47975598	47975598	chr12	51	47975317	47975605	Indispensable
ClinVar	chr12:g.47975604C>T	COL2A1	47975604	47975604	chr12	51	47975317	47975605	Indispensable
ClinVar	chr12:g.47975604_47975604del	COL2A1	47975604	47975604	chr12	51	47975317	47975605	Indispensable
ClinVar	chr12:g.47975604_47975611del	COL2A1	47975604	47975611	chr12	51	47975317	47975605	Indispensable
ClinVar	chr12:g.47976512_47976515del	COL2A1	47976512	47976515	chr12	49	47976514	47976567	Indispensable
ClinVar	chr12:g.47976538_47976539delinsTA	COL2A1	47976538	47976539	chr12	49	47976514	47976567	Indispensable
ClinVar	chr12:g.47976539C>T	COL2A1	47976539	47976539	chr12	49	47976514	47976567	Indispensable
ClinVar	chr12:g.47976539C>A	COL2A1	47976539	47976539	chr12	49	47976514	47976567	Indispensable
ClinVar	chr12:g.47976540C>G	COL2A1	47976540	47976540	chr12	49	47976514	47976567	Indispensable
ClinVar	chr12:g.47976548C>A	COL2A1	47976548	47976548	chr12	49	47976514	47976567	Indispensable
ClinVar	chr12:g.47976549C>G	COL2A1	47976549	47976549	chr12	49	47976514	47976567	Indispensable
ClinVar	chr12:g.47976549C>T	COL2A1	47976549	47976549	chr12	49	47976514	47976567	Indispensable
ClinVar	chr12:g.47976557C>T	COL2A1	47976557	47976557	chr12	49	47976514	47976567	Indispensable
ClinVar	chr12:g.47976566C>T	COL2A1	47976566	47976566	chr12	49	47976514	47976567	Indispensable
ClinVar	chr12:g.47976566_47976566del	COL2A1	47976566	47976566	chr12	49	47976514	47976567	Indispensable
ClinVar	chr12:g.47976566C>G	COL2A1	47976566	47976566	chr12	49	47976514	47976567	Indispensable
ClinVar	chr12:g.47976566_47976567insCT	COL2A1	47976566	47976567	chr12	49	47976514	47976567	Indispensable
ClinVar	chr12:g.47976567C>A	COL2A1	47976567	47976567	chr12	49	47976514	47976567	Indispensable
ClinVar	chr12:g.47978012C>A	COL2A1	47978012	47978012	chr12	44	47978010	47978117	Indispensable
ClinVar	chr12:g.47978015G>A	COL2A1	47978015	47978015	chr12	44	47978010	47978117	Indispensable
ClinVar	chr12:g.47978044C>G	COL2A1	47978044	47978044	chr12	44	47978010	47978117	Indispensable
ClinVar	chr12:g.47978044C>T	COL2A1	47978044	47978044	chr12	44	47978010	47978117	Indispensable
ClinVar	chr12:g.47978045_47978046dup	COL2A1	47978045	47978046	chr12	44	47978010	47978117	Indispensable
ClinVar	chr12:g.47978058_47978058del	COL2A1	47978058	47978058	chr12	44	47978010	47978117	Indispensable
ClinVar	chr12:g.47978064_47978065dup	COL2A1	47978064	47978065	chr12	44	47978010	47978117	Indispensable
ClinVar	chr12:g.47978071C>T	COL2A1	47978071	47978071	chr12	44	47978010	47978117	Indispensable
ClinVar	chr12:g.47978080C>T	COL2A1	47978080	47978080	chr12	44	47978010	47978117	Indispensable
ClinVar	chr12:g.47978081C>T	COL2A1	47978081	47978081	chr12	44	47978010	47978117	Indispensable
ClinVar	chr12:g.47978098C>A	COL2A1	47978098	47978098	chr12	44	47978010	47978117	Indispensable
ClinVar	chr12:g.47978098_47978098del	COL2A1	47978098	47978098	chr12	44	47978010	47978117	Indispensable
ClinVar	chr12:g.47978099C>A	COL2A1	47978099	47978099	chr12	44	47978010	47978117	Indispensable
ClinVar	chr12:g.47978107C>T	COL2A1	47978107	47978107	chr12	44	47978010	47978117	Indispensable
ClinVar	chr12:g.47978112_47978112del	COL2A1	47978112	47978112	chr12	44	47978010	47978117	Indispensable
ClinVar	chr12:g.47978286_47978320del	COL2A1	47978286	47978320	chr12	43	47978291	47978398	Indispensable
ClinVar	chr12:g.47978293_47978294del	COL2A1	47978293	47978294	chr12	43	47978291	47978398	Indispensable
ClinVar	chr12:g.47978297_47978305del	COL2A1	47978297	47978305	chr12	43	47978291	47978398	Indispensable
ClinVar	chr12:g.47978299C>A	COL2A1	47978299	47978299	chr12	43	47978291	47978398	Indispensable
ClinVar	chr12:g.47978316_47978316del	COL2A1	47978316	47978316	chr12	43	47978291	47978398	Indispensable
ClinVar	chr12:g.47978320T>C	COL2A1	47978320	47978320	chr12	43	47978291	47978398	Indispensable
ClinVar	chr12:g.47978332G>A	COL2A1	47978332	47978332	chr12	43	47978291	47978398	Indispensable
ClinVar	chr12:g.47978337G>A	COL2A1	47978337	47978337	chr12	43	47978291	47978398	Indispensable
ClinVar	chr12:g.47978343C>T	COL2A1	47978343	47978343	chr12	43	47978291	47978398	Indispensable
ClinVar	chr12:g.47978344C>T	COL2A1	47978344	47978344	chr12	43	47978291	47978398	Indispensable
ClinVar	chr12:g.47978344C>G	COL2A1	47978344	47978344	chr12	43	47978291	47978398	Indispensable
ClinVar	chr12:g.47978345_47978346dup	COL2A1	47978345	47978346	chr12	43	47978291	47978398	Indispensable
ClinVar	chr12:g.47978351_47978352dup	COL2A1	47978351	47978352	chr12	43	47978291	47978398	Indispensable
ClinVar	chr12:g.47978353C>T	COL2A1	47978353	47978353	chr12	43	47978291	47978398	Indispensable
ClinVar	chr12:g.47978360_47978360del	COL2A1	47978360	47978360	chr12	43	47978291	47978398	Indispensable
ClinVar	chr12:g.47978361_47978361del	COL2A1	47978361	47978361	chr12	43	47978291	47978398	Indispensable
ClinVar	chr12:g.47978368_47978376del	COL2A1	47978368	47978376	chr12	43	47978291	47978398	Indispensable
ClinVar	chr12:g.47978370_47978370del	COL2A1	47978370	47978370	chr12	43	47978291	47978398	Indispensable
ClinVar	chr12:g.47978371C>T	COL2A1	47978371	47978371	chr12	43	47978291	47978398	Indispensable
ClinVar	chr12:g.47978374_47978374del	COL2A1	47978374	47978374	chr12	43	47978291	47978398	Indispensable
ClinVar	chr12:g.47978374G>A	COL2A1	47978374	47978374	chr12	43	47978291	47978398	Indispensable
ClinVar	chr12:g.47978376_47978384del	COL2A1	47978376	47978384	chr12	43	47978291	47978398	Indispensable
ClinVar	chr12:g.47978384_47978385dup	COL2A1	47978384	47978385	chr12	43	47978291	47978398	Indispensable
ClinVar	chr12:g.47978389C>T	COL2A1	47978389	47978389	chr12	43	47978291	47978398	Indispensable
ClinVar	chr12:g.47978392C>A	COL2A1	47978392	47978392	chr12	43	47978291	47978398	Indispensable
ClinVar	chr12:g.47978605C>T	COL2A1	47978605	47978605	chr12	42	47978597	47978758	Indispensable
ClinVar	chr12:g.47978605C>A	COL2A1	47978605	47978605	chr12	42	47978597	47978758	Indispensable
ClinVar	chr12:g.47978620C>A	COL2A1	47978620	47978620	chr12	42	47978597	47978758	Indispensable
ClinVar	chr12:g.47978629C>A	COL2A1	47978629	47978629	chr12	42	47978597	47978758	Indispensable
ClinVar	chr12:g.47978632C>T	COL2A1	47978632	47978632	chr12	42	47978597	47978758	Indispensable
ClinVar	chr12:g.47978634_47978634del	COL2A1	47978634	47978634	chr12	42	47978597	47978758	Indispensable
ClinVar	chr12:g.47978640C>T	COL2A1	47978640	47978640	chr12	42	47978597	47978758	Indispensable
ClinVar	chr12:g.47978641_47978642dup	COL2A1	47978641	47978642	chr12	42	47978597	47978758	Indispensable
ClinVar	chr12:g.47978659C>T	COL2A1	47978659	47978659	chr12	42	47978597	47978758	Indispensable
ClinVar	chr12:g.47978659C>G	COL2A1	47978659	47978659	chr12	42	47978597	47978758	Indispensable
ClinVar	chr12:g.47978668C>G	COL2A1	47978668	47978668	chr12	42	47978597	47978758	Indispensable
ClinVar	chr12:g.47978674G>A	COL2A1	47978674	47978674	chr12	42	47978597	47978758	Indispensable
ClinVar	chr12:g.47978678_47978678del	COL2A1	47978678	47978678	chr12	42	47978597	47978758	Indispensable
ClinVar	chr12:g.47978678_47978679dup	COL2A1	47978678	47978679	chr12	42	47978597	47978758	Indispensable
ClinVar	chr12:g.47978679_47978679del	COL2A1	47978679	47978679	chr12	42	47978597	47978758	Indispensable
ClinVar	chr12:g.47978694C>T	COL2A1	47978694	47978694	chr12	42	47978597	47978758	Indispensable
ClinVar	chr12:g.47978698G>A	COL2A1	47978698	47978698	chr12	42	47978597	47978758	Indispensable
ClinVar	chr12:g.47978703C>T	COL2A1	47978703	47978703	chr12	42	47978597	47978758	Indispensable
ClinVar	chr12:g.47978703C>G	COL2A1	47978703	47978703	chr12	42	47978597	47978758	Indispensable
ClinVar	chr12:g.47978704C>G	COL2A1	47978704	47978704	chr12	42	47978597	47978758	Indispensable
ClinVar	chr12:g.47978704C>T	COL2A1	47978704	47978704	chr12	42	47978597	47978758	Indispensable
ClinVar	chr12:g.47978704_47978705dup	COL2A1	47978704	47978705	chr12	42	47978597	47978758	Indispensable
ClinVar	chr12:g.47978707T>A	COL2A1	47978707	47978707	chr12	42	47978597	47978758	Indispensable
ClinVar	chr12:g.47978712C>A	COL2A1	47978712	47978712	chr12	42	47978597	47978758	Indispensable
ClinVar	chr12:g.47978721C>T	COL2A1	47978721	47978721	chr12	42	47978597	47978758	Indispensable
ClinVar	chr12:g.47978721_47978729del	COL2A1	47978721	47978729	chr12	42	47978597	47978758	Indispensable
ClinVar	chr12:g.47978730C>T	COL2A1	47978730	47978730	chr12	42	47978597	47978758	Indispensable
ClinVar	chr12:g.47978731C>G	COL2A1	47978731	47978731	chr12	42	47978597	47978758	Indispensable
ClinVar	chr12:g.47978732_47978732del	COL2A1	47978732	47978732	chr12	42	47978597	47978758	Indispensable
ClinVar	chr12:g.47978732_47978733dup	COL2A1	47978732	47978733	chr12	42	47978597	47978758	Indispensable
ClinVar	chr12:g.47978733_47978733del	COL2A1	47978733	47978733	chr12	42	47978597	47978758	Indispensable
ClinVar	chr12:g.47978738_47978738del	COL2A1	47978738	47978738	chr12	42	47978597	47978758	Indispensable
ClinVar	chr12:g.47978738_47978739dup	COL2A1	47978738	47978739	chr12	42	47978597	47978758	Indispensable
ClinVar	chr12:g.47978740C>G	COL2A1	47978740	47978740	chr12	42	47978597	47978758	Indispensable
ClinVar	chr12:g.47978740C>A	COL2A1	47978740	47978740	chr12	42	47978597	47978758	Indispensable
ClinVar	chr12:g.47978741_47978741del	COL2A1	47978741	47978741	chr12	42	47978597	47978758	Indispensable
ClinVar	chr12:g.47978748C>T	COL2A1	47978748	47978748	chr12	42	47978597	47978758	Indispensable
ClinVar	chr12:g.47978757C>T	COL2A1	47978757	47978757	chr12	42	47978597	47978758	Indispensable
ClinVar	chr12:g.47978758C>T	COL2A1	47978758	47978758	chr12	42	47978597	47978758	Indispensable
ClinVar	chr12:g.47983392C>A	COL2A1	47983392	47983392	chr12	31	47983385	47983438	Indispensable
ClinVar	chr12:g.47983401C>T	COL2A1	47983401	47983401	chr12	31	47983385	47983438	Indispensable
ClinVar	chr12:g.47983401_47983401del	COL2A1	47983401	47983401	chr12	31	47983385	47983438	Indispensable
ClinVar	chr12:g.47983402C>T	COL2A1	47983402	47983402	chr12	31	47983385	47983438	Indispensable
ClinVar	chr12:g.47983410C>T	COL2A1	47983410	47983410	chr12	31	47983385	47983438	Indispensable
ClinVar	chr12:g.47983410C>A	COL2A1	47983410	47983410	chr12	31	47983385	47983438	Indispensable
ClinVar	chr12:g.47983411C>G	COL2A1	47983411	47983411	chr12	31	47983385	47983438	Indispensable
ClinVar	chr12:g.47983419C>G	COL2A1	47983419	47983419	chr12	31	47983385	47983438	Indispensable
ClinVar	chr12:g.47983419_47983427del	COL2A1	47983419	47983427	chr12	31	47983385	47983438	Indispensable
ClinVar	chr12:g.47983420C>A	COL2A1	47983420	47983420	chr12	31	47983385	47983438	Indispensable
ClinVar	chr12:g.47983420C>T	COL2A1	47983420	47983420	chr12	31	47983385	47983438	Indispensable
ClinVar	chr12:g.47983433_47983434del	COL2A1	47983433	47983434	chr12	31	47983385	47983438	Indispensable
ClinVar	chr12:g.47983435G>A	COL2A1	47983435	47983435	chr12	31	47983385	47983438	Indispensable
ClinVar	chr12:g.47983437_47983437del	COL2A1	47983437	47983437	chr12	31	47983385	47983438	Indispensable
ClinVar	chr12:g.47983437C>T	COL2A1	47983437	47983437	chr12	31	47983385	47983438	Indispensable
ClinVar	chr12:g.47984996_47985004del	COL2A1	47984996	47985004	chr12	27	47984995	47985093	Indispensable
ClinVar	chr12:g.47985002C>A	COL2A1	47985002	47985002	chr12	27	47984995	47985093	Indispensable
ClinVar	chr12:g.47985002C>G	COL2A1	47985002	47985002	chr12	27	47984995	47985093	Indispensable
ClinVar	chr12:g.47985012C>G	COL2A1	47985012	47985012	chr12	27	47984995	47985093	Indispensable
ClinVar	chr12:g.47985029C>A	COL2A1	47985029	47985029	chr12	27	47984995	47985093	Indispensable
ClinVar	chr12:g.47985029C>T	COL2A1	47985029	47985029	chr12	27	47984995	47985093	Indispensable
ClinVar	chr12:g.47985038C>T	COL2A1	47985038	47985038	chr12	27	47984995	47985093	Indispensable
ClinVar	chr12:g.47985039C>T	COL2A1	47985039	47985039	chr12	27	47984995	47985093	Indispensable
ClinVar	chr12:g.47985039C>G	COL2A1	47985039	47985039	chr12	27	47984995	47985093	Indispensable
ClinVar	chr12:g.47985047C>T	COL2A1	47985047	47985047	chr12	27	47984995	47985093	Indispensable
ClinVar	chr12:g.47985057C>G	COL2A1	47985057	47985057	chr12	27	47984995	47985093	Indispensable
ClinVar	chr12:g.47985065C>T	COL2A1	47985065	47985065	chr12	27	47984995	47985093	Indispensable
ClinVar	chr12:g.47985066C>T	COL2A1	47985066	47985066	chr12	27	47984995	47985093	Indispensable
ClinVar	chr12:g.47985066C>G	COL2A1	47985066	47985066	chr12	27	47984995	47985093	Indispensable
ClinVar	chr12:g.47985068_47985068del	COL2A1	47985068	47985068	chr12	27	47984995	47985093	Indispensable
ClinVar	chr12:g.47985078_47985079dup	COL2A1	47985078	47985079	chr12	27	47984995	47985093	Indispensable
ClinVar	chr12:g.47985084C>T	COL2A1	47985084	47985084	chr12	27	47984995	47985093	Indispensable
ClinVar	chr12:g.47985086_47985086del	COL2A1	47985086	47985086	chr12	27	47984995	47985093	Indispensable
ClinVar	chr12:g.47985093C>T	COL2A1	47985093	47985093	chr12	27	47984995	47985093	Indispensable
ClinVar	chr12:g.47985730_47985730del	COL2A1	47985730	47985730	chr12	25	47985728	47985826	Indispensable
ClinVar	chr12:g.47985733_47985750del	COL2A1	47985733	47985750	chr12	25	47985728	47985826	Indispensable
ClinVar	chr12:g.47985735C>T	COL2A1	47985735	47985735	chr12	25	47985728	47985826	Indispensable
ClinVar	chr12:g.47985735_47985735del	COL2A1	47985735	47985735	chr12	25	47985728	47985826	Indispensable
ClinVar	chr12:g.47985762C>T	COL2A1	47985762	47985762	chr12	25	47985728	47985826	Indispensable
ClinVar	chr12:g.47985762_47985762del	COL2A1	47985762	47985762	chr12	25	47985728	47985826	Indispensable
ClinVar	chr12:g.47985765_47985765del	COL2A1	47985765	47985765	chr12	25	47985728	47985826	Indispensable
ClinVar	chr12:g.47985772C>A	COL2A1	47985772	47985772	chr12	25	47985728	47985826	Indispensable
ClinVar	chr12:g.47985780C>T	COL2A1	47985780	47985780	chr12	25	47985728	47985826	Indispensable
ClinVar	chr12:g.47985790C>T	COL2A1	47985790	47985790	chr12	25	47985728	47985826	Indispensable
ClinVar	chr12:g.47985798C>A	COL2A1	47985798	47985798	chr12	25	47985728	47985826	Indispensable
ClinVar	chr12:g.47985811G>A	COL2A1	47985811	47985811	chr12	25	47985728	47985826	Indispensable
ClinVar	chr12:g.47985823_47985823del	COL2A1	47985823	47985823	chr12	25	47985728	47985826	Indispensable
ClinVar	chr12:g.47986336_47986338delinsGGTCACA	COL2A1	47986336	47986338	chr12	23	47986336	47986443	Indispensable
ClinVar	chr12:g.47986336_47986339del	COL2A1	47986336	47986339	chr12	23	47986336	47986443	Indispensable
ClinVar	chr12:g.47986343C>T	COL2A1	47986343	47986343	chr12	23	47986336	47986443	Indispensable
ClinVar	chr12:g.47986343C>G	COL2A1	47986343	47986343	chr12	23	47986336	47986443	Indispensable
ClinVar	chr12:g.47986344C>T	COL2A1	47986344	47986344	chr12	23	47986336	47986443	Indispensable
ClinVar	chr12:g.47986345_47986345del	COL2A1	47986345	47986345	chr12	23	47986336	47986443	Indispensable
ClinVar	chr12:g.47986353C>T	COL2A1	47986353	47986353	chr12	23	47986336	47986443	Indispensable
ClinVar	chr12:g.47986361C>T	COL2A1	47986361	47986361	chr12	23	47986336	47986443	Indispensable
ClinVar	chr12:g.47986361C>A	COL2A1	47986361	47986361	chr12	23	47986336	47986443	Indispensable
ClinVar	chr12:g.47986362C>T	COL2A1	47986362	47986362	chr12	23	47986336	47986443	Indispensable
ClinVar	chr12:g.47986362C>A	COL2A1	47986362	47986362	chr12	23	47986336	47986443	Indispensable
ClinVar	chr12:g.47986370C>T	COL2A1	47986370	47986370	chr12	23	47986336	47986443	Indispensable
ClinVar	chr12:g.47986371C>G	COL2A1	47986371	47986371	chr12	23	47986336	47986443	Indispensable
ClinVar	chr12:g.47986371_47986374del	COL2A1	47986371	47986374	chr12	23	47986336	47986443	Indispensable
ClinVar	chr12:g.47986388C>A	COL2A1	47986388	47986388	chr12	23	47986336	47986443	Indispensable
ClinVar	chr12:g.47986396G>A	COL2A1	47986396	47986396	chr12	23	47986336	47986443	Indispensable
ClinVar	chr12:g.47986397C>T	COL2A1	47986397	47986397	chr12	23	47986336	47986443	Indispensable
ClinVar	chr12:g.47986404_47986405dup	COL2A1	47986404	47986405	chr12	23	47986336	47986443	Indispensable
ClinVar	chr12:g.47986406C>T	COL2A1	47986406	47986406	chr12	23	47986336	47986443	Indispensable
ClinVar	chr12:g.47986413_47986414dup	COL2A1	47986413	47986414	chr12	23	47986336	47986443	Indispensable
ClinVar	chr12:g.47986424_47986424del	COL2A1	47986424	47986424	chr12	23	47986336	47986443	Indispensable
ClinVar	chr12:g.47986425C>A	COL2A1	47986425	47986425	chr12	23	47986336	47986443	Indispensable
ClinVar	chr12:g.47986425C>G	COL2A1	47986425	47986425	chr12	23	47986336	47986443	Indispensable
ClinVar	chr12:g.47986428_47986428del	COL2A1	47986428	47986428	chr12	23	47986336	47986443	Indispensable
ClinVar	chr12:g.47986433_47986450del	COL2A1	47986433	47986450	chr12	23	47986336	47986443	Indispensable
ClinVar	chr12:g.47986434C>G	COL2A1	47986434	47986434	chr12	23	47986336	47986443	Indispensable
ClinVar	chr12:g.47986437_47986442del	COL2A1	47986437	47986442	chr12	23	47986336	47986443	Indispensable
ClinVar	chr12:g.47986439_47986439del	COL2A1	47986439	47986439	chr12	23	47986336	47986443	Indispensable
ClinVar	chr12:g.47986443C>T	COL2A1	47986443	47986443	chr12	23	47986336	47986443	Indispensable
ClinVar	chr12:g.47989212_47989231delinsGCAACAGGGT	COL2A1	47989212	47989231	chr12	18	47989228	47989281	Indispensable
ClinVar	chr12:g.47989232_47989233del	COL2A1	47989232	47989233	chr12	18	47989228	47989281	Indispensable
ClinVar	chr12:g.47989234_47989234del	COL2A1	47989234	47989234	chr12	18	47989228	47989281	Indispensable
ClinVar	chr12:g.47989235_47989252del	COL2A1	47989235	47989252	chr12	18	47989228	47989281	Indispensable
ClinVar	chr12:g.47989236C>T	COL2A1	47989236	47989236	chr12	18	47989228	47989281	Indispensable
ClinVar	chr12:g.47989244C>T	COL2A1	47989244	47989244	chr12	18	47989228	47989281	Indispensable
ClinVar	chr12:g.47989245C>G	COL2A1	47989245	47989245	chr12	18	47989228	47989281	Indispensable
ClinVar	chr12:g.47989245_47989246del	COL2A1	47989245	47989246	chr12	18	47989228	47989281	Indispensable
ClinVar	chr12:g.47989250_47989250del	COL2A1	47989250	47989250	chr12	18	47989228	47989281	Indispensable
ClinVar	chr12:g.47989254_47989265del	COL2A1	47989254	47989265	chr12	18	47989228	47989281	Indispensable
ClinVar	chr12:g.47989260C>A	COL2A1	47989260	47989260	chr12	18	47989228	47989281	Indispensable
ClinVar	chr12:g.47989265_47989271del	COL2A1	47989265	47989271	chr12	18	47989228	47989281	Indispensable
ClinVar	chr12:g.47989271C>G	COL2A1	47989271	47989271	chr12	18	47989228	47989281	Indispensable
ClinVar	chr12:g.47989272C>T	COL2A1	47989272	47989272	chr12	18	47989228	47989281	Indispensable
ClinVar	chr12:g.47989278_47989281del	COL2A1	47989278	47989281	chr12	18	47989228	47989281	Indispensable
ClinVar	chr12:g.47989279_47989279del	COL2A1	47989279	47989279	chr12	18	47989228	47989281	Indispensable
ClinVar	chr12:g.47989281C>T	COL2A1	47989281	47989281	chr12	18	47989228	47989281	Indispensable
ClinVar	chr12:g.47995264_47995284del	COL2A1	47995264	47995284	chr12	11	47995255	47995308	Indispensable
ClinVar	chr12:g.47995274_47995274del	COL2A1	47995274	47995274	chr12	11	47995255	47995308	Indispensable
ClinVar	chr12:g.47995280C>A	COL2A1	47995280	47995280	chr12	11	47995255	47995308	Indispensable
ClinVar	chr12:g.47995280C>T	COL2A1	47995280	47995280	chr12	11	47995255	47995308	Indispensable
ClinVar	chr12:g.47995289C>A	COL2A1	47995289	47995289	chr12	11	47995255	47995308	Indispensable
ClinVar	chr12:g.47995289C>T	COL2A1	47995289	47995289	chr12	11	47995255	47995308	Indispensable
ClinVar	chr12:g.47995298C>T	COL2A1	47995298	47995298	chr12	11	47995255	47995308	Indispensable
ClinVar	chr12:g.47995299C>A	COL2A1	47995299	47995299	chr12	11	47995255	47995308	Indispensable
ClinVar	chr12:g.47995302_47995303dup	COL2A1	47995302	47995303	chr12	11	47995255	47995308	Indispensable
ClinVar	chr12:g.47995303_47995303del	COL2A1	47995303	47995303	chr12	11	47995255	47995308	Indispensable
ClinVar	chr12:g.47995308C>G	COL2A1	47995308	47995308	chr12	11	47995255	47995308	Indispensable
ClinVar	chr12:g.47998414_47998415dup	COL2A1	47998414	47998415	chr12	3	47998415	47998431	Indispensable
ClinVar	chr12:g.47998427_47998427del	COL2A1	47998427	47998427	chr12	3	47998415	47998431	Indispensable
ClinVar	chr12:g.47998430_47998430del	COL2A1	47998430	47998430	chr12	3	47998415	47998431	Indispensable
ClinVar	chr12:g.48004237G>A	COL2A1	48004237	48004237	chr12	1	48004237	48004476	Indispensable
ClinVar	chr12:g.48004246G>A	COL2A1	48004246	48004246	chr12	1	48004237	48004476	Indispensable
ClinVar	chr12:g.48004290_48004290del	COL2A1	48004290	48004290	chr12	1	48004237	48004476	Indispensable
ClinVar	chr12:g.48004296_48004297delinsTA	COL2A1	48004296	48004297	chr12	1	48004237	48004476	Indispensable
ClinVar	chr12:g.48004315_48004316dup	COL2A1	48004315	48004316	chr12	1	48004237	48004476	Indispensable
ClinVar	chr12:g.48004321T>C	COL2A1	48004321	48004321	chr12	1	48004237	48004476	Indispensable
ClinVar	chr12:g.48004321T>A	COL2A1	48004321	48004321	chr12	1	48004237	48004476	Indispensable
ClinVar	chr12:g.48122794_48122795dup	PFKM	48122794	48122795	chr12	2	48122767	48122859	Indispensable
ClinVar	chr12:g.48122847_48122847del	PFKM	48122847	48122847	chr12	2	48122767	48122859	Indispensable
ClinVar	chr12:g.48130379_48130380dup	PFKM	48130379	48130380	chr12	3	48130363	48130436	Indispensable
ClinVar	chr12:g.48130393G>T	PFKM	48130393	48130393	chr12	3	48130363	48130436	Indispensable
ClinVar	chr12:g.48130393G>A	PFKM	48130393	48130393	chr12	3	48130363	48130436	Indispensable
ClinVar	chr12:g.48132919_48132919del	PFKM	48132919	48132919	chr12	5	48132868	48133057	Indispensable
ClinVar	chr12:g.48132922C>T	PFKM	48132922	48132922	chr12	5	48132868	48133057	Indispensable
ClinVar	chr12:g.48132979_48132979del	PFKM	48132979	48132979	chr12	5	48132868	48133057	Indispensable
ClinVar	chr12:g.48133426C>G	PFKM	48133426	48133426	chr12	6	48133315	48133480	Indispensable
ClinVar	chr12:g.48133476C>T	PFKM	48133476	48133476	chr12	6	48133315	48133480	Indispensable
ClinVar	chr12:g.48134726_48134727dup	PFKM	48134726	48134727	chr12	8	48134721	48134829	Indispensable
ClinVar	chr12:g.48134814T>A	PFKM	48134814	48134814	chr12	8	48134721	48134829	Indispensable
ClinVar	chr12:g.48139313_48139313del	PFKM	48139313	48139313	chr12	12	48139285	48139349	Indispensable
ClinVar	chr12:g.48139880_48139880del	PFKM	48139880	48139880	chr12	13	48139849	48139912	Indispensable
ClinVar	chr12:g.48139912_48139912del	PFKM	48139912	48139912	chr12	13	48139849	48139912	Indispensable
ClinVar	chr12:g.48141312_48141313insTAA	PFKM	48141312	48141313	chr12	15	48141311	48141381	Indispensable
ClinVar	chr12:g.48141753A>T	PFKM	48141753	48141753	chr12	16	48141740	48141827	Indispensable
ClinVar	chr12:g.48141798C>T	PFKM	48141798	48141798	chr12	16	48141740	48141827	Indispensable
ClinVar	chr12:g.48143760_48143760del	PFKM	48143760	48143760	chr12	19	48143753	48143814	Indispensable
ClinVar	chr12:g.48143762_48143768del	PFKM	48143762	48143768	chr12	19	48143753	48143814	Indispensable
ClinVar	chr12:g.48143810_48143816del	PFKM	48143810	48143816	chr12	19	48143753	48143814	Indispensable
ClinVar	chr12:g.48144069_48144070dup	PFKM	48144069	48144070	chr12	20	48144046	48144157	Indispensable
ClinVar	chr12:g.48144092_48144096del	PFKM	48144092	48144096	chr12	20	48144046	48144157	Indispensable
ClinVar	chr12:g.48144097C>G	PFKM	48144097	48144097	chr12	20	48144046	48144157	Indispensable
ClinVar	chr12:g.48145039_48145039del	PFKM	48145039	48145039	chr12	21	48145031	48145130	Indispensable
ClinVar	chr12:g.48145044_48145044del	PFKM	48145044	48145044	chr12	21	48145031	48145130	Indispensable
ClinVar	chr12:g.48145096G>T	PFKM	48145096	48145096	chr12	21	48145031	48145130	Indispensable
ClinVar	chr12:g.48145112_48145113del	PFKM	48145112	48145113	chr12	21	48145031	48145130	Indispensable
ClinVar	chr12:g.48768972G>A	ADCY6	48768972	48768972	chr12	21	48768937	48769061	Indispensable
ClinVar	chr12:g.48830495G>A	DDX23	48830495	48830495	chr12	17	48829756	48830692	Indispensable
ClinVar	chr12:g.48831249_48831254del	DDX23	48831249	48831254	chr12	16	48831142	48831316	Indispensable
ClinVar	chr12:g.48831250T>C	DDX23	48831250	48831250	chr12	16	48831142	48831316	Indispensable
ClinVar	chr12:g.48832465G>A	DDX23	48832465	48832465	chr12	14	48832422	48832573	Indispensable
ClinVar	chr12:g.48914442C>G	DRC2	48914442	48914442	chr12	3	48914404	48914573	Indispensable
ClinVar	chr12:g.48914442C>A	DRC2	48914442	48914442	chr12	3	48914404	48914573	Indispensable
ClinVar	chr12:g.48914569_48914570dup	DRC2	48914569	48914570	chr12	3	48914404	48914573	Indispensable
ClinVar	chr12:g.48916993_48916993del	DRC2	48916993	48916993	chr12	4	48916970	48917108	Indispensable
ClinVar	chr12:g.48939660T>C	ARF3	48939660	48939660	chr12	4	48939655	48939779	Indispensable
ClinVar	chr12:g.48939663T>C	ARF3	48939663	48939663	chr12	4	48939655	48939779	Indispensable
ClinVar	chr12:g.48939743C>A	ARF3	48939743	48939743	chr12	4	48939655	48939779	Indispensable
ClinVar	chr12:g.48941001G>T	ARF3	48941001	48941001	chr12	2	48940948	48941188	Indispensable
ClinVar	chr12:g.48941041G>A	ARF3	48941041	48941041	chr12	2	48940948	48941188	Indispensable
ClinVar	chr12:g.48941062G>C	ARF3	48941062	48941062	chr12	2	48940948	48941188	Indispensable
ClinVar	chr12:g.48966097_48966100del	WNT10B	48966097	48966100	chr12	5	48965340	48966553	Indispensable
ClinVar	chr12:g.48966271G>A	WNT10B	48966271	48966271	chr12	5	48965340	48966553	Indispensable
ClinVar	chr12:g.48966295_48966296dup	WNT10B	48966295	48966296	chr12	5	48965340	48966553	Indispensable
ClinVar	chr12:g.48966312_48966312del	WNT10B	48966312	48966312	chr12	5	48965340	48966553	Indispensable
ClinVar	chr12:g.48966316A>T	WNT10B	48966316	48966316	chr12	5	48965340	48966553	Indispensable
ClinVar	chr12:g.48966369_48966381del	WNT10B	48966369	48966381	chr12	5	48965340	48966553	Indispensable
ClinVar	chr12:g.48966448_48966448del	WNT10B	48966448	48966448	chr12	5	48965340	48966553	Indispensable
ClinVar	chr12:g.48966479C>T	WNT10B	48966479	48966479	chr12	5	48965340	48966553	Indispensable
ClinVar	chr12:g.48966498C>T	WNT10B	48966498	48966498	chr12	5	48965340	48966553	Indispensable
ClinVar	chr12:g.48966519C>A	WNT10B	48966519	48966519	chr12	5	48965340	48966553	Indispensable
ClinVar	chr12:g.48966524_48966524del	WNT10B	48966524	48966524	chr12	5	48965340	48966553	Indispensable
ClinVar	chr12:g.48967981G>A	WNT10B	48967981	48967981	chr12	4	48967946	48968319	Indispensable
ClinVar	chr12:g.48968019A>C	WNT10B	48968019	48968019	chr12	4	48967946	48968319	Indispensable
ClinVar	chr12:g.48968025C>T	WNT10B	48968025	48968025	chr12	4	48967946	48968319	Indispensable
ClinVar	chr12:g.48968157_48968158del	WNT10B	48968157	48968158	chr12	4	48967946	48968319	Indispensable
ClinVar	chr12:g.48968195_48968196dup	WNT10B	48968195	48968196	chr12	4	48967946	48968319	Indispensable
ClinVar	chr12:g.48968314G>A	WNT10B	48968314	48968314	chr12	4	48967946	48968319	Indispensable
ClinVar	chr12:g.48970088_48970089delinsTCCTCACA	WNT10B	48970088	48970089	chr12	3	48970089	48970351	Indispensable
ClinVar	chr12:g.48970169T>G	WNT10B	48970169	48970169	chr12	3	48970089	48970351	Indispensable
ClinVar	chr12:g.48970277_48970278dup	WNT10B	48970277	48970278	chr12	3	48970089	48970351	Indispensable
ClinVar	chr12:g.48970290_48970309del	WNT10B	48970290	48970309	chr12	3	48970089	48970351	Indispensable
ClinVar	chr12:g.48970311C>A	WNT10B	48970311	48970311	chr12	3	48970089	48970351	Indispensable
ClinVar	chr12:g.48970477A>T	WNT10B	48970477	48970477	chr12	2	48970456	48970569	Indispensable
ClinVar	chr12:g.48978653G>A	WNT1	48978653	48978653	chr12	1	48978322	48978754	Indispensable
ClinVar	chr12:g.48978653_48978653del	WNT1	48978653	48978653	chr12	1	48978322	48978754	Indispensable
ClinVar	chr12:g.48978752G>A	WNT1	48978752	48978752	chr12	1	48978322	48978754	Indispensable
ClinVar	chr12:g.48979613_48979613del	WNT1	48979613	48979613	chr12	2	48979468	48979721	Indispensable
ClinVar	chr12:g.48979648_48979661del	WNT1	48979648	48979661	chr12	2	48979468	48979721	Indispensable
ClinVar	chr12:g.48979690_48979691dup	WNT1	48979690	48979691	chr12	2	48979468	48979721	Indispensable
ClinVar	chr12:g.48980429C>T	WNT1	48980429	48980429	chr12	3	48980424	48980689	Indispensable
ClinVar	chr12:g.48980457_48980457del	WNT1	48980457	48980457	chr12	3	48980424	48980689	Indispensable
ClinVar	chr12:g.48980462G>A	WNT1	48980462	48980462	chr12	3	48980424	48980689	Indispensable
ClinVar	chr12:g.48980502G>A	WNT1	48980502	48980502	chr12	3	48980424	48980689	Indispensable
ClinVar	chr12:g.48980542_48980542del	WNT1	48980542	48980542	chr12	3	48980424	48980689	Indispensable
ClinVar	chr12:g.48980542_48980543del	WNT1	48980542	48980543	chr12	3	48980424	48980689	Indispensable
ClinVar	chr12:g.48980563_48980564dup	WNT1	48980563	48980564	chr12	3	48980424	48980689	Indispensable
ClinVar	chr12:g.48980564_48980565dup	WNT1	48980564	48980565	chr12	3	48980424	48980689	Indispensable
ClinVar	chr12:g.48980565_48980565del	WNT1	48980565	48980565	chr12	3	48980424	48980689	Indispensable
ClinVar	chr12:g.48980567G>A	WNT1	48980567	48980567	chr12	3	48980424	48980689	Indispensable
ClinVar	chr12:g.48980594G>T	WNT1	48980594	48980594	chr12	3	48980424	48980689	Indispensable
ClinVar	chr12:g.48980610_48980610del	WNT1	48980610	48980610	chr12	3	48980424	48980689	Indispensable
ClinVar	chr12:g.48980630G>T	WNT1	48980630	48980630	chr12	3	48980424	48980689	Indispensable
ClinVar	chr12:g.48980643_48980643del	WNT1	48980643	48980643	chr12	3	48980424	48980689	Indispensable
ClinVar	chr12:g.48981191G>C	WNT1	48981191	48981191	chr12	4	48981152	48982620	Indispensable
ClinVar	chr12:g.48981230C>T	WNT1	48981230	48981230	chr12	4	48981152	48982620	Indispensable
ClinVar	chr12:g.48981234_48981234del	WNT1	48981234	48981234	chr12	4	48981152	48982620	Indispensable
ClinVar	chr12:g.48981288C>A	WNT1	48981288	48981288	chr12	4	48981152	48982620	Indispensable
ClinVar	chr12:g.48981386_48981387dup	WNT1	48981386	48981387	chr12	4	48981152	48982620	Indispensable
ClinVar	chr12:g.48981414C>T	WNT1	48981414	48981414	chr12	4	48981152	48982620	Indispensable
ClinVar	chr12:g.48981420T>G	WNT1	48981420	48981420	chr12	4	48981152	48982620	Indispensable
ClinVar	chr12:g.48981434G>T	WNT1	48981434	48981434	chr12	4	48981152	48982620	Indispensable
ClinVar	chr12:g.48981472_48981473dup	WNT1	48981472	48981473	chr12	4	48981152	48982620	Indispensable
ClinVar	chr12:g.48981480C>A	WNT1	48981480	48981480	chr12	4	48981152	48982620	Indispensable
ClinVar	chr12:g.48981517C>A	WNT1	48981517	48981517	chr12	4	48981152	48982620	Indispensable
ClinVar	chr12:g.48981527_48981549del	WNT1	48981527	48981549	chr12	4	48981152	48982620	Indispensable
ClinVar	chr12:g.48981552_48981552del	WNT1	48981552	48981552	chr12	4	48981152	48982620	Indispensable
ClinVar	chr12:g.48981562C>A	WNT1	48981562	48981562	chr12	4	48981152	48982620	Indispensable
ClinVar	chr12:g.48981590G>T	WNT1	48981590	48981590	chr12	4	48981152	48982620	Indispensable
ClinVar	chr12:g.49022049T>A	KMT2D	49022049	49022049	chr12	54	49022043	49022151	Indispensable
ClinVar	chr12:g.49022063G>A	KMT2D	49022063	49022063	chr12	54	49022043	49022151	Indispensable
ClinVar	chr12:g.49022092_49022095del	KMT2D	49022092	49022095	chr12	54	49022043	49022151	Indispensable
ClinVar	chr12:g.49022094_49022094del	KMT2D	49022094	49022094	chr12	54	49022043	49022151	Indispensable
ClinVar	chr12:g.49022094_49022095del	KMT2D	49022094	49022095	chr12	54	49022043	49022151	Indispensable
ClinVar	chr12:g.49022123_49022126del	KMT2D	49022123	49022126	chr12	54	49022043	49022151	Indispensable
ClinVar	chr12:g.49022126T>C	KMT2D	49022126	49022126	chr12	54	49022043	49022151	Indispensable
ClinVar	chr12:g.49022127_49022127del	KMT2D	49022127	49022127	chr12	54	49022043	49022151	Indispensable
ClinVar	chr12:g.49022151C>A	KMT2D	49022151	49022151	chr12	54	49022043	49022151	Indispensable
ClinVar	chr12:g.49022280C>T	KMT2D	49022280	49022280	chr12	53	49022280	49022353	Indispensable
ClinVar	chr12:g.49022281T>A	KMT2D	49022281	49022281	chr12	53	49022280	49022353	Indispensable
ClinVar	chr12:g.49022301G>C	KMT2D	49022301	49022301	chr12	53	49022280	49022353	Indispensable
ClinVar	chr12:g.49022331_49022331del	KMT2D	49022331	49022331	chr12	53	49022280	49022353	Indispensable
ClinVar	chr12:g.49022332G>A	KMT2D	49022332	49022332	chr12	53	49022280	49022353	Indispensable
ClinVar	chr12:g.49022591_49022592dup	KMT2D	49022591	49022592	chr12	52	49022590	49022875	Indispensable
ClinVar	chr12:g.49022606_49022622delinsG	KMT2D	49022606	49022622	chr12	52	49022590	49022875	Indispensable
ClinVar	chr12:g.49022612C>G	KMT2D	49022612	49022612	chr12	52	49022590	49022875	Indispensable
ClinVar	chr12:g.49022622_49022622del	KMT2D	49022622	49022622	chr12	52	49022590	49022875	Indispensable
ClinVar	chr12:g.49022633C>T	KMT2D	49022633	49022633	chr12	52	49022590	49022875	Indispensable
ClinVar	chr12:g.49022633C>A	KMT2D	49022633	49022633	chr12	52	49022590	49022875	Indispensable
ClinVar	chr12:g.49022634G>A	KMT2D	49022634	49022634	chr12	52	49022590	49022875	Indispensable
ClinVar	chr12:g.49022655C>T	KMT2D	49022655	49022655	chr12	52	49022590	49022875	Indispensable
ClinVar	chr12:g.49022673T>A	KMT2D	49022673	49022673	chr12	52	49022590	49022875	Indispensable
ClinVar	chr12:g.49022691C>G	KMT2D	49022691	49022691	chr12	52	49022590	49022875	Indispensable
ClinVar	chr12:g.49022692_49022692del	KMT2D	49022692	49022692	chr12	52	49022590	49022875	Indispensable
ClinVar	chr12:g.49022706_49022719del	KMT2D	49022706	49022719	chr12	52	49022590	49022875	Indispensable
ClinVar	chr12:g.49022744C>T	KMT2D	49022744	49022744	chr12	52	49022590	49022875	Indispensable
ClinVar	chr12:g.49022757_49022758dup	KMT2D	49022757	49022758	chr12	52	49022590	49022875	Indispensable
ClinVar	chr12:g.49022764G>C	KMT2D	49022764	49022764	chr12	52	49022590	49022875	Indispensable
ClinVar	chr12:g.49022774G>C	KMT2D	49022774	49022774	chr12	52	49022590	49022875	Indispensable
ClinVar	chr12:g.49022778_49022779dup	KMT2D	49022778	49022779	chr12	52	49022590	49022875	Indispensable
ClinVar	chr12:g.49022803_49022803del	KMT2D	49022803	49022803	chr12	52	49022590	49022875	Indispensable
ClinVar	chr12:g.49022819_49022819del	KMT2D	49022819	49022819	chr12	52	49022590	49022875	Indispensable
ClinVar	chr12:g.49022843_49022844del	KMT2D	49022843	49022844	chr12	52	49022590	49022875	Indispensable
ClinVar	chr12:g.49024578C>T	KMT2D	49024578	49024578	chr12	51	49024578	49024708	Indispensable
ClinVar	chr12:g.49024579G>A	KMT2D	49024579	49024579	chr12	51	49024578	49024708	Indispensable
ClinVar	chr12:g.49024608G>C	KMT2D	49024608	49024608	chr12	51	49024578	49024708	Indispensable
ClinVar	chr12:g.49024611C>A	KMT2D	49024611	49024611	chr12	51	49024578	49024708	Indispensable
ClinVar	chr12:g.49024612G>A	KMT2D	49024612	49024612	chr12	51	49024578	49024708	Indispensable
ClinVar	chr12:g.49024617C>T	KMT2D	49024617	49024617	chr12	51	49024578	49024708	Indispensable
ClinVar	chr12:g.49024618A>G	KMT2D	49024618	49024618	chr12	51	49024578	49024708	Indispensable
ClinVar	chr12:g.49024660_49024660del	KMT2D	49024660	49024660	chr12	51	49024578	49024708	Indispensable
ClinVar	chr12:g.49024662_49024663dup	KMT2D	49024662	49024663	chr12	51	49024578	49024708	Indispensable
ClinVar	chr12:g.49024683_49024683del	KMT2D	49024683	49024683	chr12	51	49024578	49024708	Indispensable
ClinVar	chr12:g.49024687G>A	KMT2D	49024687	49024687	chr12	51	49024578	49024708	Indispensable
ClinVar	chr12:g.49024811G>C	KMT2D	49024811	49024811	chr12	50	49024810	49024946	Indispensable
ClinVar	chr12:g.49024828_49024829del	KMT2D	49024828	49024829	chr12	50	49024810	49024946	Indispensable
ClinVar	chr12:g.49024844A>G	KMT2D	49024844	49024844	chr12	50	49024810	49024946	Indispensable
ClinVar	chr12:g.49024853A>G	KMT2D	49024853	49024853	chr12	50	49024810	49024946	Indispensable
ClinVar	chr12:g.49024872_49024873del	KMT2D	49024872	49024873	chr12	50	49024810	49024946	Indispensable
ClinVar	chr12:g.49024877G>C	KMT2D	49024877	49024877	chr12	50	49024810	49024946	Indispensable
ClinVar	chr12:g.49024887G>A	KMT2D	49024887	49024887	chr12	50	49024810	49024946	Indispensable
ClinVar	chr12:g.49026185G>A	KMT2D	49026185	49026185	chr12	49	49026182	49027322	Indispensable
ClinVar	chr12:g.49026234_49026235del	KMT2D	49026234	49026235	chr12	49	49026182	49027322	Indispensable
ClinVar	chr12:g.49026236T>A	KMT2D	49026236	49026236	chr12	49	49026182	49027322	Indispensable
ClinVar	chr12:g.49026249_49026258delinsTA	KMT2D	49026249	49026258	chr12	49	49026182	49027322	Indispensable
ClinVar	chr12:g.49026272_49026273dup	KMT2D	49026272	49026273	chr12	49	49026182	49027322	Indispensable
ClinVar	chr12:g.49026277C>T	KMT2D	49026277	49026277	chr12	49	49026182	49027322	Indispensable
ClinVar	chr12:g.49026293G>A	KMT2D	49026293	49026293	chr12	49	49026182	49027322	Indispensable
ClinVar	chr12:g.49026325C>G	KMT2D	49026325	49026325	chr12	49	49026182	49027322	Indispensable
ClinVar	chr12:g.49026326G>A	KMT2D	49026326	49026326	chr12	49	49026182	49027322	Indispensable
ClinVar	chr12:g.49026328_49026329dup	KMT2D	49026328	49026329	chr12	49	49026182	49027322	Indispensable
ClinVar	chr12:g.49026383G>A	KMT2D	49026383	49026383	chr12	49	49026182	49027322	Indispensable
ClinVar	chr12:g.49026400_49026400del	KMT2D	49026400	49026400	chr12	49	49026182	49027322	Indispensable
ClinVar	chr12:g.49026420_49026421dup	KMT2D	49026420	49026421	chr12	49	49026182	49027322	Indispensable
ClinVar	chr12:g.49026430C>A	KMT2D	49026430	49026430	chr12	49	49026182	49027322	Indispensable
ClinVar	chr12:g.49026430C>G	KMT2D	49026430	49026430	chr12	49	49026182	49027322	Indispensable
ClinVar	chr12:g.49026431G>A	KMT2D	49026431	49026431	chr12	49	49026182	49027322	Indispensable
ClinVar	chr12:g.49026493_49026493del	KMT2D	49026493	49026493	chr12	49	49026182	49027322	Indispensable
ClinVar	chr12:g.49026499T>C	KMT2D	49026499	49026499	chr12	49	49026182	49027322	Indispensable
ClinVar	chr12:g.49026569A>G	KMT2D	49026569	49026569	chr12	49	49026182	49027322	Indispensable
ClinVar	chr12:g.49026617A>C	KMT2D	49026617	49026617	chr12	49	49026182	49027322	Indispensable
ClinVar	chr12:g.49026625T>C	KMT2D	49026625	49026625	chr12	49	49026182	49027322	Indispensable
ClinVar	chr12:g.49026655C>A	KMT2D	49026655	49026655	chr12	49	49026182	49027322	Indispensable
ClinVar	chr12:g.49026677G>A	KMT2D	49026677	49026677	chr12	49	49026182	49027322	Indispensable
ClinVar	chr12:g.49026680G>A	KMT2D	49026680	49026680	chr12	49	49026182	49027322	Indispensable
ClinVar	chr12:g.49026682C>G	KMT2D	49026682	49026682	chr12	49	49026182	49027322	Indispensable
ClinVar	chr12:g.49026691C>A	KMT2D	49026691	49026691	chr12	49	49026182	49027322	Indispensable
ClinVar	chr12:g.49026710G>A	KMT2D	49026710	49026710	chr12	49	49026182	49027322	Indispensable
ClinVar	chr12:g.49026738_49026739dup	KMT2D	49026738	49026739	chr12	49	49026182	49027322	Indispensable
ClinVar	chr12:g.49026771C>T	KMT2D	49026771	49026771	chr12	49	49026182	49027322	Indispensable
ClinVar	chr12:g.49026772C>G	KMT2D	49026772	49026772	chr12	49	49026182	49027322	Indispensable
ClinVar	chr12:g.49026781C>T	KMT2D	49026781	49026781	chr12	49	49026182	49027322	Indispensable
ClinVar	chr12:g.49026781C>G	KMT2D	49026781	49026781	chr12	49	49026182	49027322	Indispensable
ClinVar	chr12:g.49026790T>C	KMT2D	49026790	49026790	chr12	49	49026182	49027322	Indispensable
ClinVar	chr12:g.49026794_49026794del	KMT2D	49026794	49026794	chr12	49	49026182	49027322	Indispensable
ClinVar	chr12:g.49026826G>A	KMT2D	49026826	49026826	chr12	49	49026182	49027322	Indispensable
ClinVar	chr12:g.49026856_49026858del	KMT2D	49026856	49026858	chr12	49	49026182	49027322	Indispensable
ClinVar	chr12:g.49026862C>G	KMT2D	49026862	49026862	chr12	49	49026182	49027322	Indispensable
ClinVar	chr12:g.49026862C>T	KMT2D	49026862	49026862	chr12	49	49026182	49027322	Indispensable
ClinVar	chr12:g.49026877C>A	KMT2D	49026877	49026877	chr12	49	49026182	49027322	Indispensable
ClinVar	chr12:g.49026884C>G	KMT2D	49026884	49026884	chr12	49	49026182	49027322	Indispensable
ClinVar	chr12:g.49026887G>A	KMT2D	49026887	49026887	chr12	49	49026182	49027322	Indispensable
ClinVar	chr12:g.49026905_49026909del	KMT2D	49026905	49026909	chr12	49	49026182	49027322	Indispensable
ClinVar	chr12:g.49026915_49026916dup	KMT2D	49026915	49026916	chr12	49	49026182	49027322	Indispensable
ClinVar	chr12:g.49026935_49026936dup	KMT2D	49026935	49026936	chr12	49	49026182	49027322	Indispensable
ClinVar	chr12:g.49026953_49026953del	KMT2D	49026953	49026953	chr12	49	49026182	49027322	Indispensable
ClinVar	chr12:g.49026977G>A	KMT2D	49026977	49026977	chr12	49	49026182	49027322	Indispensable
ClinVar	chr12:g.49026994_49026995insCA	KMT2D	49026994	49026995	chr12	49	49026182	49027322	Indispensable
ClinVar	chr12:g.49027005C>T	KMT2D	49027005	49027005	chr12	49	49026182	49027322	Indispensable
ClinVar	chr12:g.49027021C>T	KMT2D	49027021	49027021	chr12	49	49026182	49027322	Indispensable
ClinVar	chr12:g.49027022_49027022del	KMT2D	49027022	49027022	chr12	49	49026182	49027322	Indispensable
ClinVar	chr12:g.49027040_49027041dup	KMT2D	49027040	49027041	chr12	49	49026182	49027322	Indispensable
ClinVar	chr12:g.49027043_49027043del	KMT2D	49027043	49027043	chr12	49	49026182	49027322	Indispensable
ClinVar	chr12:g.49027080_49027081dup	KMT2D	49027080	49027081	chr12	49	49026182	49027322	Indispensable
ClinVar	chr12:g.49027088G>A	KMT2D	49027088	49027088	chr12	49	49026182	49027322	Indispensable
ClinVar	chr12:g.49027093G>C	KMT2D	49027093	49027093	chr12	49	49026182	49027322	Indispensable
ClinVar	chr12:g.49027098_49027098del	KMT2D	49027098	49027098	chr12	49	49026182	49027322	Indispensable
ClinVar	chr12:g.49027099_49027099del	KMT2D	49027099	49027099	chr12	49	49026182	49027322	Indispensable
ClinVar	chr12:g.49027123G>C	KMT2D	49027123	49027123	chr12	49	49026182	49027322	Indispensable
ClinVar	chr12:g.49027133_49027133delinsTT	KMT2D	49027133	49027133	chr12	49	49026182	49027322	Indispensable
ClinVar	chr12:g.49027139_49027140dup	KMT2D	49027139	49027140	chr12	49	49026182	49027322	Indispensable
ClinVar	chr12:g.49027141_49027143delinsAACA	KMT2D	49027141	49027143	chr12	49	49026182	49027322	Indispensable
ClinVar	chr12:g.49027213_49027213del	KMT2D	49027213	49027213	chr12	49	49026182	49027322	Indispensable
ClinVar	chr12:g.49027235_49027247del	KMT2D	49027235	49027247	chr12	49	49026182	49027322	Indispensable
ClinVar	chr12:g.49027240_49027240del	KMT2D	49027240	49027240	chr12	49	49026182	49027322	Indispensable
ClinVar	chr12:g.49027244_49027244del	KMT2D	49027244	49027244	chr12	49	49026182	49027322	Indispensable
ClinVar	chr12:g.49027256G>A	KMT2D	49027256	49027256	chr12	49	49026182	49027322	Indispensable
ClinVar	chr12:g.49027266_49027266del	KMT2D	49027266	49027266	chr12	49	49026182	49027322	Indispensable
ClinVar	chr12:g.49027278G>T	KMT2D	49027278	49027278	chr12	49	49026182	49027322	Indispensable
ClinVar	chr12:g.49027294_49027297del	KMT2D	49027294	49027297	chr12	49	49026182	49027322	Indispensable
ClinVar	chr12:g.49027865_49027866dup	KMT2D	49027865	49027866	chr12	48	49027803	49027930	Indispensable
ClinVar	chr12:g.49027878C>T	KMT2D	49027878	49027878	chr12	48	49027803	49027930	Indispensable
ClinVar	chr12:g.49028021_49028022dup	KMT2D	49028021	49028022	chr12	47	49028009	49028141	Indispensable
ClinVar	chr12:g.49028055_49028055del	KMT2D	49028055	49028055	chr12	47	49028009	49028141	Indispensable
ClinVar	chr12:g.49028100_49028107del	KMT2D	49028100	49028107	chr12	47	49028009	49028141	Indispensable
ClinVar	chr12:g.49028829T>C	KMT2D	49028829	49028829	chr12	46	49028828	49028958	Indispensable
ClinVar	chr12:g.49028908T>A	KMT2D	49028908	49028908	chr12	46	49028828	49028958	Indispensable
ClinVar	chr12:g.49028937_49028938dup	KMT2D	49028937	49028938	chr12	46	49028828	49028958	Indispensable
ClinVar	chr12:g.49029095_49029096del	KMT2D	49029095	49029096	chr12	45	49029061	49029236	Indispensable
ClinVar	chr12:g.49029118G>A	KMT2D	49029118	49029118	chr12	45	49029061	49029236	Indispensable
ClinVar	chr12:g.49029163_49029164del	KMT2D	49029163	49029164	chr12	45	49029061	49029236	Indispensable
ClinVar	chr12:g.49029189_49029199del	KMT2D	49029189	49029199	chr12	45	49029061	49029236	Indispensable
ClinVar	chr12:g.49029225_49029226dup	KMT2D	49029225	49029226	chr12	45	49029061	49029236	Indispensable
ClinVar	chr12:g.49029400_49029407del	KMT2D	49029400	49029407	chr12	44	49029401	49029476	Indispensable
ClinVar	chr12:g.49029404_49029405dup	KMT2D	49029404	49029405	chr12	44	49029401	49029476	Indispensable
ClinVar	chr12:g.49029417G>A	KMT2D	49029417	49029417	chr12	44	49029401	49029476	Indispensable
ClinVar	chr12:g.49029470G>C	KMT2D	49029470	49029470	chr12	44	49029401	49029476	Indispensable
ClinVar	chr12:g.49029476_49029476del	KMT2D	49029476	49029476	chr12	44	49029401	49029476	Indispensable
ClinVar	chr12:g.49030268_49030280del	KMT2D	49030268	49030280	chr12	43	49030280	49030439	Indispensable
ClinVar	chr12:g.49030285_49030286dup	KMT2D	49030285	49030286	chr12	43	49030280	49030439	Indispensable
ClinVar	chr12:g.49030373G>A	KMT2D	49030373	49030373	chr12	43	49030280	49030439	Indispensable
ClinVar	chr12:g.49030383_49030384dup	KMT2D	49030383	49030384	chr12	43	49030280	49030439	Indispensable
ClinVar	chr12:g.49030389_49030390dup	KMT2D	49030389	49030390	chr12	43	49030280	49030439	Indispensable
ClinVar	chr12:g.49030390_49030390del	KMT2D	49030390	49030390	chr12	43	49030280	49030439	Indispensable
ClinVar	chr12:g.49030394_49030395dup	KMT2D	49030394	49030395	chr12	43	49030280	49030439	Indispensable
ClinVar	chr12:g.49031187_49031187del	KMT2D	49031187	49031187	chr12	40	49031175	49033964	Indispensable
ClinVar	chr12:g.49031237_49031238dup	KMT2D	49031237	49031238	chr12	40	49031175	49033964	Indispensable
ClinVar	chr12:g.49031264C>A	KMT2D	49031264	49031264	chr12	40	49031175	49033964	Indispensable
ClinVar	chr12:g.49031293_49031294del	KMT2D	49031293	49031294	chr12	40	49031175	49033964	Indispensable
ClinVar	chr12:g.49031308_49031330del	KMT2D	49031308	49031330	chr12	40	49031175	49033964	Indispensable
ClinVar	chr12:g.49031315G>A	KMT2D	49031315	49031315	chr12	40	49031175	49033964	Indispensable
ClinVar	chr12:g.49031326_49031327insTTG	KMT2D	49031326	49031327	chr12	40	49031175	49033964	Indispensable
ClinVar	chr12:g.49031327_49031327del	KMT2D	49031327	49031327	chr12	40	49031175	49033964	Indispensable
ClinVar	chr12:g.49031338G>C	KMT2D	49031338	49031338	chr12	40	49031175	49033964	Indispensable
ClinVar	chr12:g.49031344_49031344del	KMT2D	49031344	49031344	chr12	40	49031175	49033964	Indispensable
ClinVar	chr12:g.49031351_49031351del	KMT2D	49031351	49031351	chr12	40	49031175	49033964	Indispensable
ClinVar	chr12:g.49031359_49031359del	KMT2D	49031359	49031359	chr12	40	49031175	49033964	Indispensable
ClinVar	chr12:g.49031381_49031381del	KMT2D	49031381	49031381	chr12	40	49031175	49033964	Indispensable
ClinVar	chr12:g.49031385_49031385del	KMT2D	49031385	49031385	chr12	40	49031175	49033964	Indispensable
ClinVar	chr12:g.49031386_49031396del	KMT2D	49031386	49031396	chr12	40	49031175	49033964	Indispensable
ClinVar	chr12:g.49031387_49031387del	KMT2D	49031387	49031387	chr12	40	49031175	49033964	Indispensable
ClinVar	chr12:g.49031407_49031408dup	KMT2D	49031407	49031408	chr12	40	49031175	49033964	Indispensable
ClinVar	chr12:g.49031420_49031420del	KMT2D	49031420	49031420	chr12	40	49031175	49033964	Indispensable
ClinVar	chr12:g.49031465_49031466insTA	KMT2D	49031465	49031466	chr12	40	49031175	49033964	Indispensable
ClinVar	chr12:g.49031480C>A	KMT2D	49031480	49031480	chr12	40	49031175	49033964	Indispensable
ClinVar	chr12:g.49031492G>A	KMT2D	49031492	49031492	chr12	40	49031175	49033964	Indispensable
ClinVar	chr12:g.49031497_49031498del	KMT2D	49031497	49031498	chr12	40	49031175	49033964	Indispensable
ClinVar	chr12:g.49031527_49031528dup	KMT2D	49031527	49031528	chr12	40	49031175	49033964	Indispensable
ClinVar	chr12:g.49031527_49031528del	KMT2D	49031527	49031528	chr12	40	49031175	49033964	Indispensable
ClinVar	chr12:g.49031542_49031549del	KMT2D	49031542	49031549	chr12	40	49031175	49033964	Indispensable
ClinVar	chr12:g.49031614_49031614del	KMT2D	49031614	49031614	chr12	40	49031175	49033964	Indispensable
ClinVar	chr12:g.49031615G>A	KMT2D	49031615	49031615	chr12	40	49031175	49033964	Indispensable
ClinVar	chr12:g.49031637_49031637del	KMT2D	49031637	49031637	chr12	40	49031175	49033964	Indispensable
ClinVar	chr12:g.49031677_49031678dup	KMT2D	49031677	49031678	chr12	40	49031175	49033964	Indispensable
ClinVar	chr12:g.49031698_49031701del	KMT2D	49031698	49031701	chr12	40	49031175	49033964	Indispensable
ClinVar	chr12:g.49031720G>A	KMT2D	49031720	49031720	chr12	40	49031175	49033964	Indispensable
ClinVar	chr12:g.49031741G>A	KMT2D	49031741	49031741	chr12	40	49031175	49033964	Indispensable
ClinVar	chr12:g.49031743G>T	KMT2D	49031743	49031743	chr12	40	49031175	49033964	Indispensable
ClinVar	chr12:g.49031759C>A	KMT2D	49031759	49031759	chr12	40	49031175	49033964	Indispensable
ClinVar	chr12:g.49031760_49031761del	KMT2D	49031760	49031761	chr12	40	49031175	49033964	Indispensable
ClinVar	chr12:g.49031772_49031772del	KMT2D	49031772	49031772	chr12	40	49031175	49033964	Indispensable
ClinVar	chr12:g.49031802_49031803insGT	KMT2D	49031802	49031803	chr12	40	49031175	49033964	Indispensable
ClinVar	chr12:g.49031812_49031827del	KMT2D	49031812	49031827	chr12	40	49031175	49033964	Indispensable
ClinVar	chr12:g.49031836_49031842del	KMT2D	49031836	49031842	chr12	40	49031175	49033964	Indispensable
ClinVar	chr12:g.49031882G>A	KMT2D	49031882	49031882	chr12	40	49031175	49033964	Indispensable
ClinVar	chr12:g.49031927G>A	KMT2D	49031927	49031927	chr12	40	49031175	49033964	Indispensable
ClinVar	chr12:g.49031945G>A	KMT2D	49031945	49031945	chr12	40	49031175	49033964	Indispensable
ClinVar	chr12:g.49031947_49031948dup	KMT2D	49031947	49031948	chr12	40	49031175	49033964	Indispensable
ClinVar	chr12:g.49031960G>A	KMT2D	49031960	49031960	chr12	40	49031175	49033964	Indispensable
ClinVar	chr12:g.49031968_49031968del	KMT2D	49031968	49031968	chr12	40	49031175	49033964	Indispensable
ClinVar	chr12:g.49031975G>A	KMT2D	49031975	49031975	chr12	40	49031175	49033964	Indispensable
ClinVar	chr12:g.49031990G>A	KMT2D	49031990	49031990	chr12	40	49031175	49033964	Indispensable
ClinVar	chr12:g.49032038G>A	KMT2D	49032038	49032038	chr12	40	49031175	49033964	Indispensable
ClinVar	chr12:g.49032044G>A	KMT2D	49032044	49032044	chr12	40	49031175	49033964	Indispensable
ClinVar	chr12:g.49032107G>A	KMT2D	49032107	49032107	chr12	40	49031175	49033964	Indispensable
ClinVar	chr12:g.49032113G>A	KMT2D	49032113	49032113	chr12	40	49031175	49033964	Indispensable
ClinVar	chr12:g.49032158_49032159dup	KMT2D	49032158	49032159	chr12	40	49031175	49033964	Indispensable
ClinVar	chr12:g.49032179C>A	KMT2D	49032179	49032179	chr12	40	49031175	49033964	Indispensable
ClinVar	chr12:g.49032224_49032224del	KMT2D	49032224	49032224	chr12	40	49031175	49033964	Indispensable
ClinVar	chr12:g.49032239G>A	KMT2D	49032239	49032239	chr12	40	49031175	49033964	Indispensable
ClinVar	chr12:g.49032239_49032239del	KMT2D	49032239	49032239	chr12	40	49031175	49033964	Indispensable
ClinVar	chr12:g.49032250_49032263del	KMT2D	49032250	49032263	chr12	40	49031175	49033964	Indispensable
ClinVar	chr12:g.49032275G>A	KMT2D	49032275	49032275	chr12	40	49031175	49033964	Indispensable
ClinVar	chr12:g.49032289_49032290del	KMT2D	49032289	49032290	chr12	40	49031175	49033964	Indispensable
ClinVar	chr12:g.49032290_49032291dup	KMT2D	49032290	49032291	chr12	40	49031175	49033964	Indispensable
ClinVar	chr12:g.49032299G>A	KMT2D	49032299	49032299	chr12	40	49031175	49033964	Indispensable
ClinVar	chr12:g.49032310_49032310del	KMT2D	49032310	49032310	chr12	40	49031175	49033964	Indispensable
ClinVar	chr12:g.49032310_49032311dup	KMT2D	49032310	49032311	chr12	40	49031175	49033964	Indispensable
ClinVar	chr12:g.49032323_49032335del	KMT2D	49032323	49032335	chr12	40	49031175	49033964	Indispensable
ClinVar	chr12:g.49032370_49032370del	KMT2D	49032370	49032370	chr12	40	49031175	49033964	Indispensable
ClinVar	chr12:g.49032395_49032396delinsAA	KMT2D	49032395	49032396	chr12	40	49031175	49033964	Indispensable
ClinVar	chr12:g.49032401G>A	KMT2D	49032401	49032401	chr12	40	49031175	49033964	Indispensable
ClinVar	chr12:g.49032404G>A	KMT2D	49032404	49032404	chr12	40	49031175	49033964	Indispensable
ClinVar	chr12:g.49032414_49032414del	KMT2D	49032414	49032414	chr12	40	49031175	49033964	Indispensable
ClinVar	chr12:g.49032473_49032474dup	KMT2D	49032473	49032474	chr12	40	49031175	49033964	Indispensable
ClinVar	chr12:g.49032522_49032522del	KMT2D	49032522	49032522	chr12	40	49031175	49033964	Indispensable
ClinVar	chr12:g.49032540_49032540del	KMT2D	49032540	49032540	chr12	40	49031175	49033964	Indispensable
ClinVar	chr12:g.49032588_49032589dup	KMT2D	49032588	49032589	chr12	40	49031175	49033964	Indispensable
ClinVar	chr12:g.49032636_49032637dup	KMT2D	49032636	49032637	chr12	40	49031175	49033964	Indispensable
ClinVar	chr12:g.49032638_49032639insCCTGA	KMT2D	49032638	49032639	chr12	40	49031175	49033964	Indispensable
ClinVar	chr12:g.49032677_49032678del	KMT2D	49032677	49032678	chr12	40	49031175	49033964	Indispensable
ClinVar	chr12:g.49032686G>A	KMT2D	49032686	49032686	chr12	40	49031175	49033964	Indispensable
ClinVar	chr12:g.49032728G>A	KMT2D	49032728	49032728	chr12	40	49031175	49033964	Indispensable
ClinVar	chr12:g.49032734G>A	KMT2D	49032734	49032734	chr12	40	49031175	49033964	Indispensable
ClinVar	chr12:g.49032737G>A	KMT2D	49032737	49032737	chr12	40	49031175	49033964	Indispensable
ClinVar	chr12:g.49032743G>A	KMT2D	49032743	49032743	chr12	40	49031175	49033964	Indispensable
ClinVar	chr12:g.49032761G>A	KMT2D	49032761	49032761	chr12	40	49031175	49033964	Indispensable
ClinVar	chr12:g.49032766_49032766del	KMT2D	49032766	49032766	chr12	40	49031175	49033964	Indispensable
ClinVar	chr12:g.49032767G>A	KMT2D	49032767	49032767	chr12	40	49031175	49033964	Indispensable
ClinVar	chr12:g.49032800G>A	KMT2D	49032800	49032800	chr12	40	49031175	49033964	Indispensable
ClinVar	chr12:g.49032803G>A	KMT2D	49032803	49032803	chr12	40	49031175	49033964	Indispensable
ClinVar	chr12:g.49032815G>A	KMT2D	49032815	49032815	chr12	40	49031175	49033964	Indispensable
ClinVar	chr12:g.49032824G>A	KMT2D	49032824	49032824	chr12	40	49031175	49033964	Indispensable
ClinVar	chr12:g.49032830G>A	KMT2D	49032830	49032830	chr12	40	49031175	49033964	Indispensable
ClinVar	chr12:g.49032839G>A	KMT2D	49032839	49032839	chr12	40	49031175	49033964	Indispensable
ClinVar	chr12:g.49032854G>A	KMT2D	49032854	49032854	chr12	40	49031175	49033964	Indispensable
ClinVar	chr12:g.49032857G>A	KMT2D	49032857	49032857	chr12	40	49031175	49033964	Indispensable
ClinVar	chr12:g.49032860G>A	KMT2D	49032860	49032860	chr12	40	49031175	49033964	Indispensable
ClinVar	chr12:g.49032876_49032876del	KMT2D	49032876	49032876	chr12	40	49031175	49033964	Indispensable
ClinVar	chr12:g.49032878G>A	KMT2D	49032878	49032878	chr12	40	49031175	49033964	Indispensable
ClinVar	chr12:g.49032893G>A	KMT2D	49032893	49032893	chr12	40	49031175	49033964	Indispensable
ClinVar	chr12:g.49032908G>A	KMT2D	49032908	49032908	chr12	40	49031175	49033964	Indispensable
ClinVar	chr12:g.49032918_49032918del	KMT2D	49032918	49032918	chr12	40	49031175	49033964	Indispensable
ClinVar	chr12:g.49032935G>A	KMT2D	49032935	49032935	chr12	40	49031175	49033964	Indispensable
ClinVar	chr12:g.49032936_49032936del	KMT2D	49032936	49032936	chr12	40	49031175	49033964	Indispensable
ClinVar	chr12:g.49032941G>A	KMT2D	49032941	49032941	chr12	40	49031175	49033964	Indispensable
ClinVar	chr12:g.49032950G>A	KMT2D	49032950	49032950	chr12	40	49031175	49033964	Indispensable
ClinVar	chr12:g.49032956G>A	KMT2D	49032956	49032956	chr12	40	49031175	49033964	Indispensable
ClinVar	chr12:g.49032959G>A	KMT2D	49032959	49032959	chr12	40	49031175	49033964	Indispensable
ClinVar	chr12:g.49032965G>A	KMT2D	49032965	49032965	chr12	40	49031175	49033964	Indispensable
ClinVar	chr12:g.49032966_49032966del	KMT2D	49032966	49032966	chr12	40	49031175	49033964	Indispensable
ClinVar	chr12:g.49032974G>A	KMT2D	49032974	49032974	chr12	40	49031175	49033964	Indispensable
ClinVar	chr12:g.49032977G>A	KMT2D	49032977	49032977	chr12	40	49031175	49033964	Indispensable
ClinVar	chr12:g.49032983G>A	KMT2D	49032983	49032983	chr12	40	49031175	49033964	Indispensable
ClinVar	chr12:g.49032992G>A	KMT2D	49032992	49032992	chr12	40	49031175	49033964	Indispensable
ClinVar	chr12:g.49033004G>A	KMT2D	49033004	49033004	chr12	40	49031175	49033964	Indispensable
ClinVar	chr12:g.49033026_49033026del	KMT2D	49033026	49033026	chr12	40	49031175	49033964	Indispensable
ClinVar	chr12:g.49033031G>A	KMT2D	49033031	49033031	chr12	40	49031175	49033964	Indispensable
ClinVar	chr12:g.49033038_49033039del	KMT2D	49033038	49033039	chr12	40	49031175	49033964	Indispensable
ClinVar	chr12:g.49033073G>A	KMT2D	49033073	49033073	chr12	40	49031175	49033964	Indispensable
ClinVar	chr12:g.49033103_49033111delinsG	KMT2D	49033103	49033111	chr12	40	49031175	49033964	Indispensable
ClinVar	chr12:g.49033107_49033108dup	KMT2D	49033107	49033108	chr12	40	49031175	49033964	Indispensable
ClinVar	chr12:g.49033109G>A	KMT2D	49033109	49033109	chr12	40	49031175	49033964	Indispensable
ClinVar	chr12:g.49033127G>A	KMT2D	49033127	49033127	chr12	40	49031175	49033964	Indispensable
ClinVar	chr12:g.49033147_49033148dup	KMT2D	49033147	49033148	chr12	40	49031175	49033964	Indispensable
ClinVar	chr12:g.49033174_49033174del	KMT2D	49033174	49033174	chr12	40	49031175	49033964	Indispensable
ClinVar	chr12:g.49033181G>A	KMT2D	49033181	49033181	chr12	40	49031175	49033964	Indispensable
ClinVar	chr12:g.49033185_49033186dup	KMT2D	49033185	49033186	chr12	40	49031175	49033964	Indispensable
ClinVar	chr12:g.49033189_49033190dup	KMT2D	49033189	49033190	chr12	40	49031175	49033964	Indispensable
ClinVar	chr12:g.49033190G>A	KMT2D	49033190	49033190	chr12	40	49031175	49033964	Indispensable
ClinVar	chr12:g.49033238_49033250del	KMT2D	49033238	49033250	chr12	40	49031175	49033964	Indispensable
ClinVar	chr12:g.49033244G>A	KMT2D	49033244	49033244	chr12	40	49031175	49033964	Indispensable
ClinVar	chr12:g.49033248_49033270del	KMT2D	49033248	49033270	chr12	40	49031175	49033964	Indispensable
ClinVar	chr12:g.49033249_49033249del	KMT2D	49033249	49033249	chr12	40	49031175	49033964	Indispensable
ClinVar	chr12:g.49033310G>A	KMT2D	49033310	49033310	chr12	40	49031175	49033964	Indispensable
ClinVar	chr12:g.49033319_49033319del	KMT2D	49033319	49033319	chr12	40	49031175	49033964	Indispensable
ClinVar	chr12:g.49033345_49033346dup	KMT2D	49033345	49033346	chr12	40	49031175	49033964	Indispensable
ClinVar	chr12:g.49033385G>A	KMT2D	49033385	49033385	chr12	40	49031175	49033964	Indispensable
ClinVar	chr12:g.49033430G>A	KMT2D	49033430	49033430	chr12	40	49031175	49033964	Indispensable
ClinVar	chr12:g.49033439G>A	KMT2D	49033439	49033439	chr12	40	49031175	49033964	Indispensable
ClinVar	chr12:g.49033442G>A	KMT2D	49033442	49033442	chr12	40	49031175	49033964	Indispensable
ClinVar	chr12:g.49033481G>A	KMT2D	49033481	49033481	chr12	40	49031175	49033964	Indispensable
ClinVar	chr12:g.49033491_49033491del	KMT2D	49033491	49033491	chr12	40	49031175	49033964	Indispensable
ClinVar	chr12:g.49033502G>A	KMT2D	49033502	49033502	chr12	40	49031175	49033964	Indispensable
ClinVar	chr12:g.49033503_49033504del	KMT2D	49033503	49033504	chr12	40	49031175	49033964	Indispensable
ClinVar	chr12:g.49033520G>A	KMT2D	49033520	49033520	chr12	40	49031175	49033964	Indispensable
ClinVar	chr12:g.49033529_49033529del	KMT2D	49033529	49033529	chr12	40	49031175	49033964	Indispensable
ClinVar	chr12:g.49033556G>A	KMT2D	49033556	49033556	chr12	40	49031175	49033964	Indispensable
ClinVar	chr12:g.49033562_49033562del	KMT2D	49033562	49033562	chr12	40	49031175	49033964	Indispensable
ClinVar	chr12:g.49033586G>A	KMT2D	49033586	49033586	chr12	40	49031175	49033964	Indispensable
ClinVar	chr12:g.49033611_49033612dup	KMT2D	49033611	49033612	chr12	40	49031175	49033964	Indispensable
ClinVar	chr12:g.49033640_49033641del	KMT2D	49033640	49033641	chr12	40	49031175	49033964	Indispensable
ClinVar	chr12:g.49033725_49033735delinsT	KMT2D	49033725	49033735	chr12	40	49031175	49033964	Indispensable
ClinVar	chr12:g.49033748C>A	KMT2D	49033748	49033748	chr12	40	49031175	49033964	Indispensable
ClinVar	chr12:g.49033784_49033785dup	KMT2D	49033784	49033785	chr12	40	49031175	49033964	Indispensable
ClinVar	chr12:g.49033846_49033847dup	KMT2D	49033846	49033847	chr12	40	49031175	49033964	Indispensable
ClinVar	chr12:g.49033864G>C	KMT2D	49033864	49033864	chr12	40	49031175	49033964	Indispensable
ClinVar	chr12:g.49033871G>A	KMT2D	49033871	49033871	chr12	40	49031175	49033964	Indispensable
ClinVar	chr12:g.49033880G>A	KMT2D	49033880	49033880	chr12	40	49031175	49033964	Indispensable
ClinVar	chr12:g.49033886G>A	KMT2D	49033886	49033886	chr12	40	49031175	49033964	Indispensable
ClinVar	chr12:g.49033892G>A	KMT2D	49033892	49033892	chr12	40	49031175	49033964	Indispensable
ClinVar	chr12:g.49033895G>A	KMT2D	49033895	49033895	chr12	40	49031175	49033964	Indispensable
ClinVar	chr12:g.49034067C>T	KMT2D	49034067	49034067	chr12	39	49034067	49034299	Indispensable
ClinVar	chr12:g.49034067C>A	KMT2D	49034067	49034067	chr12	39	49034067	49034299	Indispensable
ClinVar	chr12:g.49034098T>G	KMT2D	49034098	49034098	chr12	39	49034067	49034299	Indispensable
ClinVar	chr12:g.49034101T>C	KMT2D	49034101	49034101	chr12	39	49034067	49034299	Indispensable
ClinVar	chr12:g.49034113_49034113del	KMT2D	49034113	49034113	chr12	39	49034067	49034299	Indispensable
ClinVar	chr12:g.49034117G>A	KMT2D	49034117	49034117	chr12	39	49034067	49034299	Indispensable
ClinVar	chr12:g.49034117G>C	KMT2D	49034117	49034117	chr12	39	49034067	49034299	Indispensable
ClinVar	chr12:g.49034118_49034119dup	KMT2D	49034118	49034119	chr12	39	49034067	49034299	Indispensable
ClinVar	chr12:g.49034149C>A	KMT2D	49034149	49034149	chr12	39	49034067	49034299	Indispensable
ClinVar	chr12:g.49034153_49034154dup	KMT2D	49034153	49034154	chr12	39	49034067	49034299	Indispensable
ClinVar	chr12:g.49034169_49034169del	KMT2D	49034169	49034169	chr12	39	49034067	49034299	Indispensable
ClinVar	chr12:g.49034178_49034184delinsCGTGACTTGCG	KMT2D	49034178	49034184	chr12	39	49034067	49034299	Indispensable
ClinVar	chr12:g.49034182A>G	KMT2D	49034182	49034182	chr12	39	49034067	49034299	Indispensable
ClinVar	chr12:g.49034192G>A	KMT2D	49034192	49034192	chr12	39	49034067	49034299	Indispensable
ClinVar	chr12:g.49034192G>C	KMT2D	49034192	49034192	chr12	39	49034067	49034299	Indispensable
ClinVar	chr12:g.49034225G>C	KMT2D	49034225	49034225	chr12	39	49034067	49034299	Indispensable
ClinVar	chr12:g.49034233A>G	KMT2D	49034233	49034233	chr12	39	49034067	49034299	Indispensable
ClinVar	chr12:g.49034237G>A	KMT2D	49034237	49034237	chr12	39	49034067	49034299	Indispensable
ClinVar	chr12:g.49034255G>A	KMT2D	49034255	49034255	chr12	39	49034067	49034299	Indispensable
ClinVar	chr12:g.49034269C>T	KMT2D	49034269	49034269	chr12	39	49034067	49034299	Indispensable
ClinVar	chr12:g.49034415A>C	KMT2D	49034415	49034415	chr12	38	49034410	49034476	Indispensable
ClinVar	chr12:g.49034422G>A	KMT2D	49034422	49034422	chr12	38	49034410	49034476	Indispensable
ClinVar	chr12:g.49034452G>A	KMT2D	49034452	49034452	chr12	38	49034410	49034476	Indispensable
ClinVar	chr12:g.49034627_49034628dup	KMT2D	49034627	49034628	chr12	37	49034582	49034666	Indispensable
ClinVar	chr12:g.49034628_49034628del	KMT2D	49034628	49034628	chr12	37	49034582	49034666	Indispensable
ClinVar	chr12:g.49034644G>A	KMT2D	49034644	49034644	chr12	37	49034582	49034666	Indispensable
ClinVar	chr12:g.49034871_49034872dup	KMT2D	49034871	49034872	chr12	36	49034812	49034935	Indispensable
ClinVar	chr12:g.49034908_49034909dup	KMT2D	49034908	49034909	chr12	36	49034812	49034935	Indispensable
ClinVar	chr12:g.49034915C>A	KMT2D	49034915	49034915	chr12	36	49034812	49034935	Indispensable
ClinVar	chr12:g.49037152_49037152del	KMT2D	49037152	49037152	chr12	35	49037125	49038989	Indispensable
ClinVar	chr12:g.49037158G>A	KMT2D	49037158	49037158	chr12	35	49037125	49038989	Indispensable
ClinVar	chr12:g.49037247_49037247del	KMT2D	49037247	49037247	chr12	35	49037125	49038989	Indispensable
ClinVar	chr12:g.49037266G>A	KMT2D	49037266	49037266	chr12	35	49037125	49038989	Indispensable
ClinVar	chr12:g.49037338G>A	KMT2D	49037338	49037338	chr12	35	49037125	49038989	Indispensable
ClinVar	chr12:g.49037363_49037394del	KMT2D	49037363	49037394	chr12	35	49037125	49038989	Indispensable
ClinVar	chr12:g.49037392G>A	KMT2D	49037392	49037392	chr12	35	49037125	49038989	Indispensable
ClinVar	chr12:g.49037395G>A	KMT2D	49037395	49037395	chr12	35	49037125	49038989	Indispensable
ClinVar	chr12:g.49037400_49037407del	KMT2D	49037400	49037407	chr12	35	49037125	49038989	Indispensable
ClinVar	chr12:g.49037409_49037409del	KMT2D	49037409	49037409	chr12	35	49037125	49038989	Indispensable
ClinVar	chr12:g.49037417_49037419delinsT	KMT2D	49037417	49037419	chr12	35	49037125	49038989	Indispensable
ClinVar	chr12:g.49037422G>A	KMT2D	49037422	49037422	chr12	35	49037125	49038989	Indispensable
ClinVar	chr12:g.49037521G>A	KMT2D	49037521	49037521	chr12	35	49037125	49038989	Indispensable
ClinVar	chr12:g.49037531_49037532dup	KMT2D	49037531	49037532	chr12	35	49037125	49038989	Indispensable
ClinVar	chr12:g.49037536G>A	KMT2D	49037536	49037536	chr12	35	49037125	49038989	Indispensable
ClinVar	chr12:g.49037551G>A	KMT2D	49037551	49037551	chr12	35	49037125	49038989	Indispensable
ClinVar	chr12:g.49037564_49037565dup	KMT2D	49037564	49037565	chr12	35	49037125	49038989	Indispensable
ClinVar	chr12:g.49037566G>A	KMT2D	49037566	49037566	chr12	35	49037125	49038989	Indispensable
ClinVar	chr12:g.49037583_49037583del	KMT2D	49037583	49037583	chr12	35	49037125	49038989	Indispensable
ClinVar	chr12:g.49037620_49037621dup	KMT2D	49037620	49037621	chr12	35	49037125	49038989	Indispensable
ClinVar	chr12:g.49037640_49037640del	KMT2D	49037640	49037640	chr12	35	49037125	49038989	Indispensable
ClinVar	chr12:g.49037652_49037653del	KMT2D	49037652	49037653	chr12	35	49037125	49038989	Indispensable
ClinVar	chr12:g.49037685_49037685del	KMT2D	49037685	49037685	chr12	35	49037125	49038989	Indispensable
ClinVar	chr12:g.49037753_49037754dup	KMT2D	49037753	49037754	chr12	35	49037125	49038989	Indispensable
ClinVar	chr12:g.49037761_49037761del	KMT2D	49037761	49037761	chr12	35	49037125	49038989	Indispensable
ClinVar	chr12:g.49037816_49037816del	KMT2D	49037816	49037816	chr12	35	49037125	49038989	Indispensable
ClinVar	chr12:g.49037882_49037883dup	KMT2D	49037882	49037883	chr12	35	49037125	49038989	Indispensable
ClinVar	chr12:g.49037939_49037939del	KMT2D	49037939	49037939	chr12	35	49037125	49038989	Indispensable
ClinVar	chr12:g.49037989_49037989del	KMT2D	49037989	49037989	chr12	35	49037125	49038989	Indispensable
ClinVar	chr12:g.49038013_49038028del	KMT2D	49038013	49038028	chr12	35	49037125	49038989	Indispensable
ClinVar	chr12:g.49038034C>A	KMT2D	49038034	49038034	chr12	35	49037125	49038989	Indispensable
ClinVar	chr12:g.49038050_49038050del	KMT2D	49038050	49038050	chr12	35	49037125	49038989	Indispensable
ClinVar	chr12:g.49038090_49038091dup	KMT2D	49038090	49038091	chr12	35	49037125	49038989	Indispensable
ClinVar	chr12:g.49038091_49038091del	KMT2D	49038091	49038091	chr12	35	49037125	49038989	Indispensable
ClinVar	chr12:g.49038138_49038138del	KMT2D	49038138	49038138	chr12	35	49037125	49038989	Indispensable
ClinVar	chr12:g.49038207_49038230del	KMT2D	49038207	49038230	chr12	35	49037125	49038989	Indispensable
ClinVar	chr12:g.49038208_49038208del	KMT2D	49038208	49038208	chr12	35	49037125	49038989	Indispensable
ClinVar	chr12:g.49038220C>A	KMT2D	49038220	49038220	chr12	35	49037125	49038989	Indispensable
ClinVar	chr12:g.49038257_49038257del	KMT2D	49038257	49038257	chr12	35	49037125	49038989	Indispensable
ClinVar	chr12:g.49038314_49038315del	KMT2D	49038314	49038315	chr12	35	49037125	49038989	Indispensable
ClinVar	chr12:g.49038346C>G	KMT2D	49038346	49038346	chr12	35	49037125	49038989	Indispensable
ClinVar	chr12:g.49038346_49038347dup	KMT2D	49038346	49038347	chr12	35	49037125	49038989	Indispensable
ClinVar	chr12:g.49038403T>A	KMT2D	49038403	49038403	chr12	35	49037125	49038989	Indispensable
ClinVar	chr12:g.49038404_49038404del	KMT2D	49038404	49038404	chr12	35	49037125	49038989	Indispensable
ClinVar	chr12:g.49038452_49038453dup	KMT2D	49038452	49038453	chr12	35	49037125	49038989	Indispensable
ClinVar	chr12:g.49038495_49038497delinsTG	KMT2D	49038495	49038497	chr12	35	49037125	49038989	Indispensable
ClinVar	chr12:g.49038510_49038511dup	KMT2D	49038510	49038511	chr12	35	49037125	49038989	Indispensable
ClinVar	chr12:g.49038512_49038515del	KMT2D	49038512	49038515	chr12	35	49037125	49038989	Indispensable
ClinVar	chr12:g.49038530_49038530del	KMT2D	49038530	49038530	chr12	35	49037125	49038989	Indispensable
ClinVar	chr12:g.49038576G>C	KMT2D	49038576	49038576	chr12	35	49037125	49038989	Indispensable
ClinVar	chr12:g.49038660_49038660del	KMT2D	49038660	49038660	chr12	35	49037125	49038989	Indispensable
ClinVar	chr12:g.49038670_49038671dup	KMT2D	49038670	49038671	chr12	35	49037125	49038989	Indispensable
ClinVar	chr12:g.49038705_49038706dup	KMT2D	49038705	49038706	chr12	35	49037125	49038989	Indispensable
ClinVar	chr12:g.49038730_49038730del	KMT2D	49038730	49038730	chr12	35	49037125	49038989	Indispensable
ClinVar	chr12:g.49038792_49038792del	KMT2D	49038792	49038792	chr12	35	49037125	49038989	Indispensable
ClinVar	chr12:g.49038798_49038807delinsTT	KMT2D	49038798	49038807	chr12	35	49037125	49038989	Indispensable
ClinVar	chr12:g.49038818_49038827del	KMT2D	49038818	49038827	chr12	35	49037125	49038989	Indispensable
ClinVar	chr12:g.49038840G>C	KMT2D	49038840	49038840	chr12	35	49037125	49038989	Indispensable
ClinVar	chr12:g.49038868G>A	KMT2D	49038868	49038868	chr12	35	49037125	49038989	Indispensable
ClinVar	chr12:g.49038868_49038878del	KMT2D	49038868	49038878	chr12	35	49037125	49038989	Indispensable
ClinVar	chr12:g.49038878_49038879dup	KMT2D	49038878	49038879	chr12	35	49037125	49038989	Indispensable
ClinVar	chr12:g.49038880_49038881dup	KMT2D	49038880	49038881	chr12	35	49037125	49038989	Indispensable
ClinVar	chr12:g.49038903C>T	KMT2D	49038903	49038903	chr12	35	49037125	49038989	Indispensable
ClinVar	chr12:g.49038910_49038911dup	KMT2D	49038910	49038911	chr12	35	49037125	49038989	Indispensable
ClinVar	chr12:g.49038912_49038913dup	KMT2D	49038912	49038913	chr12	35	49037125	49038989	Indispensable
ClinVar	chr12:g.49038970G>A	KMT2D	49038970	49038970	chr12	35	49037125	49038989	Indispensable
ClinVar	chr12:g.49039222C>T	KMT2D	49039222	49039222	chr12	34	49039222	49039358	Indispensable
ClinVar	chr12:g.49039237_49039238del	KMT2D	49039237	49039238	chr12	34	49039222	49039358	Indispensable
ClinVar	chr12:g.49039277G>A	KMT2D	49039277	49039277	chr12	34	49039222	49039358	Indispensable
ClinVar	chr12:g.49039277_49039277del	KMT2D	49039277	49039277	chr12	34	49039222	49039358	Indispensable
ClinVar	chr12:g.49039296_49039296del	KMT2D	49039296	49039296	chr12	34	49039222	49039358	Indispensable
ClinVar	chr12:g.49039325T>A	KMT2D	49039325	49039325	chr12	34	49039222	49039358	Indispensable
ClinVar	chr12:g.49041917C>T	KMT2D	49041917	49041917	chr12	30	49041917	49041990	Indispensable
ClinVar	chr12:g.49041917C>G	KMT2D	49041917	49041917	chr12	30	49041917	49041990	Indispensable
ClinVar	chr12:g.49041920G>T	KMT2D	49041920	49041920	chr12	30	49041917	49041990	Indispensable
ClinVar	chr12:g.49041920G>C	KMT2D	49041920	49041920	chr12	30	49041917	49041990	Indispensable
