## Supplementary Tables 1-9 for "A scalable platform for exon-skipping antisense oligonucleotide therapy development for inborn genetic diseases" (part 64 of 79)

### Sheet: S6_PLP_Variants (continued)
Table S6: Pathogenic and likely pathogenic variants in Mendeliome exons across ClinVar, LOVD, and MSSNG
ClinVar	chr12:g.49041923_49041923del	KMT2D	49041923	49041923	chr12	30	49041917	49041990	Indispensable
ClinVar	chr12:g.49041928_49041928del	KMT2D	49041928	49041928	chr12	30	49041917	49041990	Indispensable
ClinVar	chr12:g.49041928_49041929dup	KMT2D	49041928	49041929	chr12	30	49041917	49041990	Indispensable
ClinVar	chr12:g.49041946_49041951delinsA	KMT2D	49041946	49041951	chr12	30	49041917	49041990	Indispensable
ClinVar	chr12:g.49041974G>T	KMT2D	49041974	49041974	chr12	30	49041917	49041990	Indispensable
ClinVar	chr12:g.49041986C>T	KMT2D	49041986	49041986	chr12	30	49041917	49041990	Indispensable
ClinVar	chr12:g.49042089C>G	KMT2D	49042089	49042089	chr12	29	49042089	49042330	Indispensable
ClinVar	chr12:g.49042112_49042112del	KMT2D	49042112	49042112	chr12	29	49042089	49042330	Indispensable
ClinVar	chr12:g.49042112_49042125del	KMT2D	49042112	49042125	chr12	29	49042089	49042330	Indispensable
ClinVar	chr12:g.49042158G>A	KMT2D	49042158	49042158	chr12	29	49042089	49042330	Indispensable
ClinVar	chr12:g.49042196C>T	KMT2D	49042196	49042196	chr12	29	49042089	49042330	Indispensable
ClinVar	chr12:g.49042200G>A	KMT2D	49042200	49042200	chr12	29	49042089	49042330	Indispensable
ClinVar	chr12:g.49042215C>A	KMT2D	49042215	49042215	chr12	29	49042089	49042330	Indispensable
ClinVar	chr12:g.49042283_49042290del	KMT2D	49042283	49042290	chr12	29	49042089	49042330	Indispensable
ClinVar	chr12:g.49042303_49042303del	KMT2D	49042303	49042303	chr12	29	49042089	49042330	Indispensable
ClinVar	chr12:g.49042314_49042345del	KMT2D	49042314	49042345	chr12	29	49042089	49042330	Indispensable
ClinVar	chr12:g.49042596G>T	KMT2D	49042596	49042596	chr12	28	49042561	49042645	Indispensable
ClinVar	chr12:g.49043661_49043664del	KMT2D	49043661	49043664	chr12	24	49043635	49043782	Indispensable
ClinVar	chr12:g.49043672_49043673dup	KMT2D	49043672	49043673	chr12	24	49043635	49043782	Indispensable
ClinVar	chr12:g.49043679_49043679del	KMT2D	49043679	49043679	chr12	24	49043635	49043782	Indispensable
ClinVar	chr12:g.49043884_49043884del	KMT2D	49043884	49043884	chr12	23	49043868	49043998	Indispensable
ClinVar	chr12:g.49043908_49043909del	KMT2D	49043908	49043909	chr12	23	49043868	49043998	Indispensable
ClinVar	chr12:g.49043918G>A	KMT2D	49043918	49043918	chr12	23	49043868	49043998	Indispensable
ClinVar	chr12:g.49043919_49043919del	KMT2D	49043919	49043919	chr12	23	49043868	49043998	Indispensable
ClinVar	chr12:g.49043924G>A	KMT2D	49043924	49043924	chr12	23	49043868	49043998	Indispensable
ClinVar	chr12:g.49043960G>A	KMT2D	49043960	49043960	chr12	23	49043868	49043998	Indispensable
ClinVar	chr12:g.49043968_49043969dup	KMT2D	49043968	49043969	chr12	23	49043868	49043998	Indispensable
ClinVar	chr12:g.49043980_49043981dup	KMT2D	49043980	49043981	chr12	23	49043868	49043998	Indispensable
ClinVar	chr12:g.49046068_49046068del	KMT2D	49046068	49046068	chr12	18	49046065	49046174	Indispensable
ClinVar	chr12:g.49046081G>C	KMT2D	49046081	49046081	chr12	18	49046065	49046174	Indispensable
ClinVar	chr12:g.49046614G>C	KMT2D	49046614	49046614	chr12	16	49046609	49046790	Indispensable
ClinVar	chr12:g.49046621C>T	KMT2D	49046621	49046621	chr12	16	49046609	49046790	Indispensable
ClinVar	chr12:g.49046627_49046627del	KMT2D	49046627	49046627	chr12	16	49046609	49046790	Indispensable
ClinVar	chr12:g.49046648_49046648del	KMT2D	49046648	49046648	chr12	16	49046609	49046790	Indispensable
ClinVar	chr12:g.49046662_49046669del	KMT2D	49046662	49046669	chr12	16	49046609	49046790	Indispensable
ClinVar	chr12:g.49046668G>C	KMT2D	49046668	49046668	chr12	16	49046609	49046790	Indispensable
ClinVar	chr12:g.49046668G>T	KMT2D	49046668	49046668	chr12	16	49046609	49046790	Indispensable
ClinVar	chr12:g.49046731_49046731del	KMT2D	49046731	49046731	chr12	16	49046609	49046790	Indispensable
ClinVar	chr12:g.49046737A>C	KMT2D	49046737	49046737	chr12	16	49046609	49046790	Indispensable
ClinVar	chr12:g.49046747C>T	KMT2D	49046747	49046747	chr12	16	49046609	49046790	Indispensable
ClinVar	chr12:g.49046756C>G	KMT2D	49046756	49046756	chr12	16	49046609	49046790	Indispensable
ClinVar	chr12:g.49046760G>T	KMT2D	49046760	49046760	chr12	16	49046609	49046790	Indispensable
ClinVar	chr12:g.49046762C>T	KMT2D	49046762	49046762	chr12	16	49046609	49046790	Indispensable
ClinVar	chr12:g.49046765C>T	KMT2D	49046765	49046765	chr12	16	49046609	49046790	Indispensable
ClinVar	chr12:g.49049681_49049688delinsACTGTTTC	KMT2D	49049681	49049688	chr12	12	49049682	49050790	Indispensable
ClinVar	chr12:g.49049684_49049685dup	KMT2D	49049684	49049685	chr12	12	49049682	49050790	Indispensable
ClinVar	chr12:g.49049685_49049685del	KMT2D	49049685	49049685	chr12	12	49049682	49050790	Indispensable
ClinVar	chr12:g.49049742_49049754del	KMT2D	49049742	49049754	chr12	12	49049682	49050790	Indispensable
ClinVar	chr12:g.49049798_49049799del	KMT2D	49049798	49049799	chr12	12	49049682	49050790	Indispensable
ClinVar	chr12:g.49049800G>C	KMT2D	49049800	49049800	chr12	12	49049682	49050790	Indispensable
ClinVar	chr12:g.49049834G>A	KMT2D	49049834	49049834	chr12	12	49049682	49050790	Indispensable
ClinVar	chr12:g.49049858_49049858del	KMT2D	49049858	49049858	chr12	12	49049682	49050790	Indispensable
ClinVar	chr12:g.49049884_49049884del	KMT2D	49049884	49049884	chr12	12	49049682	49050790	Indispensable
ClinVar	chr12:g.49049893_49049893del	KMT2D	49049893	49049893	chr12	12	49049682	49050790	Indispensable
ClinVar	chr12:g.49049897_49049897del	KMT2D	49049897	49049897	chr12	12	49049682	49050790	Indispensable
ClinVar	chr12:g.49049997_49049997del	KMT2D	49049997	49049997	chr12	12	49049682	49050790	Indispensable
ClinVar	chr12:g.49050002_49050003dup	KMT2D	49050002	49050003	chr12	12	49049682	49050790	Indispensable
ClinVar	chr12:g.49050005_49050006dup	KMT2D	49050005	49050006	chr12	12	49049682	49050790	Indispensable
ClinVar	chr12:g.49050035G>A	KMT2D	49050035	49050035	chr12	12	49049682	49050790	Indispensable
ClinVar	chr12:g.49050048_49050048del	KMT2D	49050048	49050048	chr12	12	49049682	49050790	Indispensable
ClinVar	chr12:g.49050049G>T	KMT2D	49050049	49050049	chr12	12	49049682	49050790	Indispensable
ClinVar	chr12:g.49050056G>A	KMT2D	49050056	49050056	chr12	12	49049682	49050790	Indispensable
ClinVar	chr12:g.49050077C>A	KMT2D	49050077	49050077	chr12	12	49049682	49050790	Indispensable
ClinVar	chr12:g.49050227_49050227del	KMT2D	49050227	49050227	chr12	12	49049682	49050790	Indispensable
ClinVar	chr12:g.49050270_49050270del	KMT2D	49050270	49050270	chr12	12	49049682	49050790	Indispensable
ClinVar	chr12:g.49050296_49050296del	KMT2D	49050296	49050296	chr12	12	49049682	49050790	Indispensable
ClinVar	chr12:g.49050356_49050357dup	KMT2D	49050356	49050357	chr12	12	49049682	49050790	Indispensable
ClinVar	chr12:g.49050368C>A	KMT2D	49050368	49050368	chr12	12	49049682	49050790	Indispensable
ClinVar	chr12:g.49050374C>A	KMT2D	49050374	49050374	chr12	12	49049682	49050790	Indispensable
ClinVar	chr12:g.49050398_49050398del	KMT2D	49050398	49050398	chr12	12	49049682	49050790	Indispensable
ClinVar	chr12:g.49050467G>A	KMT2D	49050467	49050467	chr12	12	49049682	49050790	Indispensable
ClinVar	chr12:g.49050478_49050479del	KMT2D	49050478	49050479	chr12	12	49049682	49050790	Indispensable
ClinVar	chr12:g.49050521G>A	KMT2D	49050521	49050521	chr12	12	49049682	49050790	Indispensable
ClinVar	chr12:g.49050568_49050569del	KMT2D	49050568	49050569	chr12	12	49049682	49050790	Indispensable
ClinVar	chr12:g.49050594_49050594del	KMT2D	49050594	49050594	chr12	12	49049682	49050790	Indispensable
ClinVar	chr12:g.49050633_49050634insTA	KMT2D	49050633	49050634	chr12	12	49049682	49050790	Indispensable
ClinVar	chr12:g.49050711G>C	KMT2D	49050711	49050711	chr12	12	49049682	49050790	Indispensable
ClinVar	chr12:g.49050716_49050717dup	KMT2D	49050716	49050717	chr12	12	49049682	49050790	Indispensable
ClinVar	chr12:g.49050769G>C	KMT2D	49050769	49050769	chr12	12	49049682	49050790	Indispensable
ClinVar	chr12:g.49050901G>A	KMT2D	49050901	49050901	chr12	11	49050886	49052424	Indispensable
ClinVar	chr12:g.49050901_49050923del	KMT2D	49050901	49050923	chr12	11	49050886	49052424	Indispensable
ClinVar	chr12:g.49050925_49050925del	KMT2D	49050925	49050925	chr12	11	49050886	49052424	Indispensable
ClinVar	chr12:g.49050935_49050936delinsGGATGGCTCAGCT	KMT2D	49050935	49050936	chr12	11	49050886	49052424	Indispensable
ClinVar	chr12:g.49050970_49050970del	KMT2D	49050970	49050970	chr12	11	49050886	49052424	Indispensable
ClinVar	chr12:g.49051026_49051026del	KMT2D	49051026	49051026	chr12	11	49050886	49052424	Indispensable
ClinVar	chr12:g.49051048C>A	KMT2D	49051048	49051048	chr12	11	49050886	49052424	Indispensable
ClinVar	chr12:g.49051058_49051059delinsTTTTGGCCT	KMT2D	49051058	49051059	chr12	11	49050886	49052424	Indispensable
ClinVar	chr12:g.49051104_49051104del	KMT2D	49051104	49051104	chr12	11	49050886	49052424	Indispensable
ClinVar	chr12:g.49051104_49051105del	KMT2D	49051104	49051105	chr12	11	49050886	49052424	Indispensable
ClinVar	chr12:g.49051124_49051125del	KMT2D	49051124	49051125	chr12	11	49050886	49052424	Indispensable
ClinVar	chr12:g.49051137G>T	KMT2D	49051137	49051137	chr12	11	49050886	49052424	Indispensable
ClinVar	chr12:g.49051139_49051139del	KMT2D	49051139	49051139	chr12	11	49050886	49052424	Indispensable
ClinVar	chr12:g.49051150_49051150del	KMT2D	49051150	49051150	chr12	11	49050886	49052424	Indispensable
ClinVar	chr12:g.49051168C>A	KMT2D	49051168	49051168	chr12	11	49050886	49052424	Indispensable
ClinVar	chr12:g.49051195C>A	KMT2D	49051195	49051195	chr12	11	49050886	49052424	Indispensable
ClinVar	chr12:g.49051249_49051249del	KMT2D	49051249	49051249	chr12	11	49050886	49052424	Indispensable
ClinVar	chr12:g.49051257_49051258dup	KMT2D	49051257	49051258	chr12	11	49050886	49052424	Indispensable
ClinVar	chr12:g.49051294G>C	KMT2D	49051294	49051294	chr12	11	49050886	49052424	Indispensable
ClinVar	chr12:g.49051365_49051366dup	KMT2D	49051365	49051366	chr12	11	49050886	49052424	Indispensable
ClinVar	chr12:g.49051366G>A	KMT2D	49051366	49051366	chr12	11	49050886	49052424	Indispensable
ClinVar	chr12:g.49051366_49051366del	KMT2D	49051366	49051366	chr12	11	49050886	49052424	Indispensable
ClinVar	chr12:g.49051395_49051395del	KMT2D	49051395	49051395	chr12	11	49050886	49052424	Indispensable
ClinVar	chr12:g.49051495C>A	KMT2D	49051495	49051495	chr12	11	49050886	49052424	Indispensable
ClinVar	chr12:g.49051509_49051510del	KMT2D	49051509	49051510	chr12	11	49050886	49052424	Indispensable
ClinVar	chr12:g.49051519_49051519del	KMT2D	49051519	49051519	chr12	11	49050886	49052424	Indispensable
ClinVar	chr12:g.49051542G>T	KMT2D	49051542	49051542	chr12	11	49050886	49052424	Indispensable
ClinVar	chr12:g.49051542_49051568del	KMT2D	49051542	49051568	chr12	11	49050886	49052424	Indispensable
ClinVar	chr12:g.49051570_49051573delinsGA	KMT2D	49051570	49051573	chr12	11	49050886	49052424	Indispensable
ClinVar	chr12:g.49051591_49051592dup	KMT2D	49051591	49051592	chr12	11	49050886	49052424	Indispensable
ClinVar	chr12:g.49051675_49051676dup	KMT2D	49051675	49051676	chr12	11	49050886	49052424	Indispensable
ClinVar	chr12:g.49051717_49051717del	KMT2D	49051717	49051717	chr12	11	49050886	49052424	Indispensable
ClinVar	chr12:g.49051742_49051743dup	KMT2D	49051742	49051743	chr12	11	49050886	49052424	Indispensable
ClinVar	chr12:g.49051837_49051838dup	KMT2D	49051837	49051838	chr12	11	49050886	49052424	Indispensable
ClinVar	chr12:g.49051843C>A	KMT2D	49051843	49051843	chr12	11	49050886	49052424	Indispensable
ClinVar	chr12:g.49051858_49051858del	KMT2D	49051858	49051858	chr12	11	49050886	49052424	Indispensable
ClinVar	chr12:g.49051870C>A	KMT2D	49051870	49051870	chr12	11	49050886	49052424	Indispensable
ClinVar	chr12:g.49051899_49051900dup	KMT2D	49051899	49051900	chr12	11	49050886	49052424	Indispensable
ClinVar	chr12:g.49051913_49051914dup	KMT2D	49051913	49051914	chr12	11	49050886	49052424	Indispensable
ClinVar	chr12:g.49051920_49051921del	KMT2D	49051920	49051921	chr12	11	49050886	49052424	Indispensable
ClinVar	chr12:g.49051935_49051935del	KMT2D	49051935	49051935	chr12	11	49050886	49052424	Indispensable
ClinVar	chr12:g.49052040_49052040del	KMT2D	49052040	49052040	chr12	11	49050886	49052424	Indispensable
ClinVar	chr12:g.49052043_49052052del	KMT2D	49052043	49052052	chr12	11	49050886	49052424	Indispensable
ClinVar	chr12:g.49052048_49052061del	KMT2D	49052048	49052061	chr12	11	49050886	49052424	Indispensable
ClinVar	chr12:g.49052049_49052049del	KMT2D	49052049	49052049	chr12	11	49050886	49052424	Indispensable
ClinVar	chr12:g.49052067_49052067del	KMT2D	49052067	49052067	chr12	11	49050886	49052424	Indispensable
ClinVar	chr12:g.49052113_49052113del	KMT2D	49052113	49052113	chr12	11	49050886	49052424	Indispensable
ClinVar	chr12:g.49052154G>C	KMT2D	49052154	49052154	chr12	11	49050886	49052424	Indispensable
ClinVar	chr12:g.49052191_49052192del	KMT2D	49052191	49052192	chr12	11	49050886	49052424	Indispensable
ClinVar	chr12:g.49052212_49052215del	KMT2D	49052212	49052215	chr12	11	49050886	49052424	Indispensable
ClinVar	chr12:g.49052287_49052288dup	KMT2D	49052287	49052288	chr12	11	49050886	49052424	Indispensable
ClinVar	chr12:g.49052320C>A	KMT2D	49052320	49052320	chr12	11	49050886	49052424	Indispensable
ClinVar	chr12:g.49052337_49052338del	KMT2D	49052337	49052338	chr12	11	49050886	49052424	Indispensable
ClinVar	chr12:g.49052347_49052347del	KMT2D	49052347	49052347	chr12	11	49050886	49052424	Indispensable
ClinVar	chr12:g.49052382_49052382del	KMT2D	49052382	49052382	chr12	11	49050886	49052424	Indispensable
ClinVar	chr12:g.49052382_49052383dup	KMT2D	49052382	49052383	chr12	11	49050886	49052424	Indispensable
ClinVar	chr12:g.49052410G>A	KMT2D	49052410	49052410	chr12	11	49050886	49052424	Indispensable
ClinVar	chr12:g.49052565_49052565del	KMT2D	49052565	49052565	chr12	10	49052564	49052709	Indispensable
ClinVar	chr12:g.49052574_49052574del	KMT2D	49052574	49052574	chr12	10	49052564	49052709	Indispensable
ClinVar	chr12:g.49052592_49052593dup	KMT2D	49052592	49052593	chr12	10	49052564	49052709	Indispensable
ClinVar	chr12:g.49052629_49052629del	KMT2D	49052629	49052629	chr12	10	49052564	49052709	Indispensable
ClinVar	chr12:g.49052675_49052675del	KMT2D	49052675	49052675	chr12	10	49052564	49052709	Indispensable
ClinVar	chr12:g.49052918_49052919dup	KMT2D	49052918	49052919	chr12	9	49052915	49053072	Indispensable
ClinVar	chr12:g.49052980A>T	KMT2D	49052980	49052980	chr12	9	49052915	49053072	Indispensable
ClinVar	chr12:g.49053011C>T	KMT2D	49053011	49053011	chr12	9	49052915	49053072	Indispensable
ClinVar	chr12:g.49053025_49053025del	KMT2D	49053025	49053025	chr12	9	49052915	49053072	Indispensable
ClinVar	chr12:g.49053033_49053034dup	KMT2D	49053033	49053034	chr12	9	49052915	49053072	Indispensable
ClinVar	chr12:g.49053265_49053266dup	KMT2D	49053265	49053266	chr12	8	49053207	49053321	Indispensable
ClinVar	chr12:g.49053295A>T	KMT2D	49053295	49053295	chr12	8	49053207	49053321	Indispensable
ClinVar	chr12:g.49053476C>T	KMT2D	49053476	49053476	chr12	7	49053476	49053641	Indispensable
ClinVar	chr12:g.49053478_49053479dup	KMT2D	49053478	49053479	chr12	7	49053476	49053641	Indispensable
ClinVar	chr12:g.49053537_49053537del	KMT2D	49053537	49053537	chr12	7	49053476	49053641	Indispensable
ClinVar	chr12:g.49053548_49053548del	KMT2D	49053548	49053548	chr12	7	49053476	49053641	Indispensable
ClinVar	chr12:g.49053555_49053555del	KMT2D	49053555	49053555	chr12	7	49053476	49053641	Indispensable
ClinVar	chr12:g.49053563_49053564dup	KMT2D	49053563	49053564	chr12	7	49053476	49053641	Indispensable
ClinVar	chr12:g.49053594_49053594del	KMT2D	49053594	49053594	chr12	7	49053476	49053641	Indispensable
ClinVar	chr12:g.49053602_49053602del	KMT2D	49053602	49053602	chr12	7	49053476	49053641	Indispensable
ClinVar	chr12:g.49053606_49053606del	KMT2D	49053606	49053606	chr12	7	49053476	49053641	Indispensable
ClinVar	chr12:g.49053606C>A	KMT2D	49053606	49053606	chr12	7	49053476	49053641	Indispensable
ClinVar	chr12:g.49053612_49053613dup	KMT2D	49053612	49053613	chr12	7	49053476	49053641	Indispensable
ClinVar	chr12:g.49054046_49054047dup	KMT2D	49054046	49054047	chr12	6	49053978	49054140	Indispensable
ClinVar	chr12:g.49054047_49054056del	KMT2D	49054047	49054056	chr12	6	49053978	49054140	Indispensable
ClinVar	chr12:g.49054063_49054063del	KMT2D	49054063	49054063	chr12	6	49053978	49054140	Indispensable
ClinVar	chr12:g.49054100_49054100del	KMT2D	49054100	49054100	chr12	6	49053978	49054140	Indispensable
ClinVar	chr12:g.49054103_49054107del	KMT2D	49054103	49054107	chr12	6	49053978	49054140	Indispensable
ClinVar	chr12:g.49054107_49054108dup	KMT2D	49054107	49054108	chr12	6	49053978	49054140	Indispensable
ClinVar	chr12:g.49054112_49054113insGT	KMT2D	49054112	49054113	chr12	6	49053978	49054140	Indispensable
ClinVar	chr12:g.49054116_49054126del	KMT2D	49054116	49054126	chr12	6	49053978	49054140	Indispensable
ClinVar	chr12:g.49054307C>T	KMT2D	49054307	49054307	chr12	5	49054307	49054416	Indispensable
ClinVar	chr12:g.49054307C>A	KMT2D	49054307	49054307	chr12	5	49054307	49054416	Indispensable
ClinVar	chr12:g.49054309G>A	KMT2D	49054309	49054309	chr12	5	49054307	49054416	Indispensable
ClinVar	chr12:g.49054351C>A	KMT2D	49054351	49054351	chr12	5	49054307	49054416	Indispensable
ClinVar	chr12:g.49054380G>T	KMT2D	49054380	49054380	chr12	5	49054307	49054416	Indispensable
ClinVar	chr12:g.49054394C>T	KMT2D	49054394	49054394	chr12	5	49054307	49054416	Indispensable
ClinVar	chr12:g.49054579G>A	KMT2D	49054579	49054579	chr12	4	49054528	49054751	Indispensable
ClinVar	chr12:g.49054624_49054625dup	KMT2D	49054624	49054625	chr12	4	49054528	49054751	Indispensable
ClinVar	chr12:g.49054625_49054625del	KMT2D	49054625	49054625	chr12	4	49054528	49054751	Indispensable
ClinVar	chr12:g.49054631_49054631del	KMT2D	49054631	49054631	chr12	4	49054528	49054751	Indispensable
ClinVar	chr12:g.49054655C>T	KMT2D	49054655	49054655	chr12	4	49054528	49054751	Indispensable
ClinVar	chr12:g.49054672C>A	KMT2D	49054672	49054672	chr12	4	49054528	49054751	Indispensable
ClinVar	chr12:g.49054722_49054722del	KMT2D	49054722	49054722	chr12	4	49054528	49054751	Indispensable
ClinVar	chr12:g.49054746_49054746del	KMT2D	49054746	49054746	chr12	4	49054528	49054751	Indispensable
ClinVar	chr12:g.49054750_49054760del	KMT2D	49054750	49054760	chr12	4	49054528	49054751	Indispensable
ClinVar	chr12:g.49054907_49054907del	KMT2D	49054907	49054907	chr12	3	49054900	49055026	Indispensable
ClinVar	chr12:g.49054910G>A	KMT2D	49054910	49054910	chr12	3	49054900	49055026	Indispensable
ClinVar	chr12:g.49054943_49054943del	KMT2D	49054943	49054943	chr12	3	49054900	49055026	Indispensable
ClinVar	chr12:g.49054960_49054960del	KMT2D	49054960	49054960	chr12	3	49054900	49055026	Indispensable
ClinVar	chr12:g.49054994_49054995dup	KMT2D	49054994	49054995	chr12	3	49054900	49055026	Indispensable
ClinVar	chr12:g.49055006C>A	KMT2D	49055006	49055006	chr12	3	49054900	49055026	Indispensable
ClinVar	chr12:g.49055323A>G	KMT2D	49055323	49055323	chr12	2	49055276	49055361	Indispensable
ClinVar	chr12:g.49089964_49089964del	DHH	49089964	49089964	chr12	3	49086656	49090484	Indispensable
ClinVar	chr12:g.49090046A>G	DHH	49090046	49090046	chr12	3	49086656	49090484	Indispensable
ClinVar	chr12:g.49090224_49090225dup	DHH	49090224	49090225	chr12	3	49086656	49090484	Indispensable
ClinVar	chr12:g.49090248T>C	DHH	49090248	49090248	chr12	3	49086656	49090484	Indispensable
ClinVar	chr12:g.49090316C>G	DHH	49090316	49090316	chr12	3	49086656	49090484	Indispensable
ClinVar	chr12:g.49090370G>A	DHH	49090370	49090370	chr12	3	49086656	49090484	Indispensable
ClinVar	chr12:g.49090416C>T	DHH	49090416	49090416	chr12	3	49086656	49090484	Indispensable
ClinVar	chr12:g.49091139G>T	DHH	49091139	49091139	chr12	2	49091128	49091389	Indispensable
ClinVar	chr12:g.49091165G>C	DHH	49091165	49091165	chr12	2	49091128	49091389	Indispensable
ClinVar	chr12:g.49091174C>A	DHH	49091174	49091174	chr12	2	49091128	49091389	Indispensable
ClinVar	chr12:g.49091208A>G	DHH	49091208	49091208	chr12	2	49091128	49091389	Indispensable
ClinVar	chr12:g.49091322C>T	DHH	49091322	49091322	chr12	2	49091128	49091389	Indispensable
ClinVar	chr12:g.49094483_49094483del	DHH	49094483	49094483	chr12	1	49094210	49094801	Indispensable
ClinVar	chr12:g.49094511A>G	DHH	49094511	49094511	chr12	1	49094210	49094801	Indispensable
ClinVar	chr12:g.49185025_49185025del	TUBA1A	49185025	49185025	chr12	4	49184795	49185990	Indispensable
ClinVar	chr12:g.49185060C>G	TUBA1A	49185060	49185060	chr12	4	49184795	49185990	Indispensable
ClinVar	chr12:g.49185063C>G	TUBA1A	49185063	49185063	chr12	4	49184795	49185990	Indispensable
ClinVar	chr12:g.49185064_49185078del	TUBA1A	49185064	49185078	chr12	4	49184795	49185990	Indispensable
ClinVar	chr12:g.49185081C>G	TUBA1A	49185081	49185081	chr12	4	49184795	49185990	Indispensable
ClinVar	chr12:g.49185098T>C	TUBA1A	49185098	49185098	chr12	4	49184795	49185990	Indispensable
ClinVar	chr12:g.49185099C>G	TUBA1A	49185099	49185099	chr12	4	49184795	49185990	Indispensable
ClinVar	chr12:g.49185101C>T	TUBA1A	49185101	49185101	chr12	4	49184795	49185990	Indispensable
ClinVar	chr12:g.49185102G>T	TUBA1A	49185102	49185102	chr12	4	49184795	49185990	Indispensable
ClinVar	chr12:g.49185127C>T	TUBA1A	49185127	49185127	chr12	4	49184795	49185990	Indispensable
ClinVar	chr12:g.49185141C>A	TUBA1A	49185141	49185141	chr12	4	49184795	49185990	Indispensable
ClinVar	chr12:g.49185150G>A	TUBA1A	49185150	49185150	chr12	4	49184795	49185990	Indispensable
ClinVar	chr12:g.49185153C>A	TUBA1A	49185153	49185153	chr12	4	49184795	49185990	Indispensable
ClinVar	chr12:g.49185161C>T	TUBA1A	49185161	49185161	chr12	4	49184795	49185990	Indispensable
ClinVar	chr12:g.49185161C>A	TUBA1A	49185161	49185161	chr12	4	49184795	49185990	Indispensable
ClinVar	chr12:g.49185162G>T	TUBA1A	49185162	49185162	chr12	4	49184795	49185990	Indispensable
ClinVar	chr12:g.49185176A>G	TUBA1A	49185176	49185176	chr12	4	49184795	49185990	Indispensable
ClinVar	chr12:g.49185180C>A	TUBA1A	49185180	49185180	chr12	4	49184795	49185990	Indispensable
ClinVar	chr12:g.49185185T>C	TUBA1A	49185185	49185185	chr12	4	49184795	49185990	Indispensable
ClinVar	chr12:g.49185189G>A	TUBA1A	49185189	49185189	chr12	4	49184795	49185990	Indispensable
ClinVar	chr12:g.49185197C>T	TUBA1A	49185197	49185197	chr12	4	49184795	49185990	Indispensable
ClinVar	chr12:g.49185206G>A	TUBA1A	49185206	49185206	chr12	4	49184795	49185990	Indispensable
ClinVar	chr12:g.49185206G>T	TUBA1A	49185206	49185206	chr12	4	49184795	49185990	Indispensable
ClinVar	chr12:g.49185207C>T	TUBA1A	49185207	49185207	chr12	4	49184795	49185990	Indispensable
ClinVar	chr12:g.49185210C>T	TUBA1A	49185210	49185210	chr12	4	49184795	49185990	Indispensable
ClinVar	chr12:g.49185222T>C	TUBA1A	49185222	49185222	chr12	4	49184795	49185990	Indispensable
ClinVar	chr12:g.49185237T>C	TUBA1A	49185237	49185237	chr12	4	49184795	49185990	Indispensable
ClinVar	chr12:g.49185254A>T	TUBA1A	49185254	49185254	chr12	4	49184795	49185990	Indispensable
ClinVar	chr12:g.49185275G>C	TUBA1A	49185275	49185275	chr12	4	49184795	49185990	Indispensable
ClinVar	chr12:g.49185282C>G	TUBA1A	49185282	49185282	chr12	4	49184795	49185990	Indispensable
ClinVar	chr12:g.49185303T>C	TUBA1A	49185303	49185303	chr12	4	49184795	49185990	Indispensable
ClinVar	chr12:g.49185309C>T	TUBA1A	49185309	49185309	chr12	4	49184795	49185990	Indispensable
ClinVar	chr12:g.49185311T>A	TUBA1A	49185311	49185311	chr12	4	49184795	49185990	Indispensable
ClinVar	chr12:g.49185335A>G	TUBA1A	49185335	49185335	chr12	4	49184795	49185990	Indispensable
ClinVar	chr12:g.49185341T>G	TUBA1A	49185341	49185341	chr12	4	49184795	49185990	Indispensable
ClinVar	chr12:g.49185353T>A	TUBA1A	49185353	49185353	chr12	4	49184795	49185990	Indispensable
ClinVar	chr12:g.49185359T>C	TUBA1A	49185359	49185359	chr12	4	49184795	49185990	Indispensable
ClinVar	chr12:g.49185368G>A	TUBA1A	49185368	49185368	chr12	4	49184795	49185990	Indispensable
ClinVar	chr12:g.49185380T>C	TUBA1A	49185380	49185380	chr12	4	49184795	49185990	Indispensable
ClinVar	chr12:g.49185388T>G	TUBA1A	49185388	49185388	chr12	4	49184795	49185990	Indispensable
ClinVar	chr12:g.49185396C>G	TUBA1A	49185396	49185396	chr12	4	49184795	49185990	Indispensable
ClinVar	chr12:g.49185404C>T	TUBA1A	49185404	49185404	chr12	4	49184795	49185990	Indispensable
ClinVar	chr12:g.49185410T>C	TUBA1A	49185410	49185410	chr12	4	49184795	49185990	Indispensable
ClinVar	chr12:g.49185411A>T	TUBA1A	49185411	49185411	chr12	4	49184795	49185990	Indispensable
ClinVar	chr12:g.49185447G>A	TUBA1A	49185447	49185447	chr12	4	49184795	49185990	Indispensable
ClinVar	chr12:g.49185450C>A	TUBA1A	49185450	49185450	chr12	4	49184795	49185990	Indispensable
ClinVar	chr12:g.49185458A>C	TUBA1A	49185458	49185458	chr12	4	49184795	49185990	Indispensable
ClinVar	chr12:g.49185467_49185487del	TUBA1A	49185467	49185487	chr12	4	49184795	49185990	Indispensable
ClinVar	chr12:g.49185473G>A	TUBA1A	49185473	49185473	chr12	4	49184795	49185990	Indispensable
ClinVar	chr12:g.49185479A>G	TUBA1A	49185479	49185479	chr12	4	49184795	49185990	Indispensable
ClinVar	chr12:g.49185491G>A	TUBA1A	49185491	49185491	chr12	4	49184795	49185990	Indispensable
ClinVar	chr12:g.49185510G>A	TUBA1A	49185510	49185510	chr12	4	49184795	49185990	Indispensable
ClinVar	chr12:g.49185518T>C	TUBA1A	49185518	49185518	chr12	4	49184795	49185990	Indispensable
ClinVar	chr12:g.49185546G>C	TUBA1A	49185546	49185546	chr12	4	49184795	49185990	Indispensable
ClinVar	chr12:g.49185548G>T	TUBA1A	49185548	49185548	chr12	4	49184795	49185990	Indispensable
ClinVar	chr12:g.49185551T>C	TUBA1A	49185551	49185551	chr12	4	49184795	49185990	Indispensable
ClinVar	chr12:g.49185552A>G	TUBA1A	49185552	49185552	chr12	4	49184795	49185990	Indispensable
ClinVar	chr12:g.49185560A>G	TUBA1A	49185560	49185560	chr12	4	49184795	49185990	Indispensable
ClinVar	chr12:g.49185569T>C	TUBA1A	49185569	49185569	chr12	4	49184795	49185990	Indispensable
ClinVar	chr12:g.49185576G>A	TUBA1A	49185576	49185576	chr12	4	49184795	49185990	Indispensable
ClinVar	chr12:g.49185578G>A	TUBA1A	49185578	49185578	chr12	4	49184795	49185990	Indispensable
ClinVar	chr12:g.49185579G>T	TUBA1A	49185579	49185579	chr12	4	49184795	49185990	Indispensable
ClinVar	chr12:g.49185585G>C	TUBA1A	49185585	49185585	chr12	4	49184795	49185990	Indispensable
ClinVar	chr12:g.49185608G>T	TUBA1A	49185608	49185608	chr12	4	49184795	49185990	Indispensable
ClinVar	chr12:g.49185620T>C	TUBA1A	49185620	49185620	chr12	4	49184795	49185990	Indispensable
ClinVar	chr12:g.49185632T>C	TUBA1A	49185632	49185632	chr12	4	49184795	49185990	Indispensable
ClinVar	chr12:g.49185647G>C	TUBA1A	49185647	49185647	chr12	4	49184795	49185990	Indispensable
ClinVar	chr12:g.49185651T>G	TUBA1A	49185651	49185651	chr12	4	49184795	49185990	Indispensable
ClinVar	chr12:g.49185654T>C	TUBA1A	49185654	49185654	chr12	4	49184795	49185990	Indispensable
ClinVar	chr12:g.49185663C>G	TUBA1A	49185663	49185663	chr12	4	49184795	49185990	Indispensable
ClinVar	chr12:g.49185665A>C	TUBA1A	49185665	49185665	chr12	4	49184795	49185990	Indispensable
ClinVar	chr12:g.49185668T>C	TUBA1A	49185668	49185668	chr12	4	49184795	49185990	Indispensable
ClinVar	chr12:g.49185675T>A	TUBA1A	49185675	49185675	chr12	4	49184795	49185990	Indispensable
ClinVar	chr12:g.49185699T>C	TUBA1A	49185699	49185699	chr12	4	49184795	49185990	Indispensable
ClinVar	chr12:g.49185705G>C	TUBA1A	49185705	49185705	chr12	4	49184795	49185990	Indispensable
ClinVar	chr12:g.49185705G>A	TUBA1A	49185705	49185705	chr12	4	49184795	49185990	Indispensable
ClinVar	chr12:g.49185710A>G	TUBA1A	49185710	49185710	chr12	4	49184795	49185990	Indispensable
ClinVar	chr12:g.49185711T>C	TUBA1A	49185711	49185711	chr12	4	49184795	49185990	Indispensable
ClinVar	chr12:g.49185714C>A	TUBA1A	49185714	49185714	chr12	4	49184795	49185990	Indispensable
ClinVar	chr12:g.49185726_49185729del	TUBA1A	49185726	49185729	chr12	4	49184795	49185990	Indispensable
ClinVar	chr12:g.49185726_49185731del	TUBA1A	49185726	49185731	chr12	4	49184795	49185990	Indispensable
ClinVar	chr12:g.49185735C>T	TUBA1A	49185735	49185735	chr12	4	49184795	49185990	Indispensable
ClinVar	chr12:g.49185737T>C	TUBA1A	49185737	49185737	chr12	4	49184795	49185990	Indispensable
ClinVar	chr12:g.49185740A>G	TUBA1A	49185740	49185740	chr12	4	49184795	49185990	Indispensable
ClinVar	chr12:g.49185751G>T	TUBA1A	49185751	49185751	chr12	4	49184795	49185990	Indispensable
ClinVar	chr12:g.49185757C>T	TUBA1A	49185757	49185757	chr12	4	49184795	49185990	Indispensable
ClinVar	chr12:g.49185764G>A	TUBA1A	49185764	49185764	chr12	4	49184795	49185990	Indispensable
ClinVar	chr12:g.49185767C>T	TUBA1A	49185767	49185767	chr12	4	49184795	49185990	Indispensable
ClinVar	chr12:g.49185768A>G	TUBA1A	49185768	49185768	chr12	4	49184795	49185990	Indispensable
ClinVar	chr12:g.49185770T>C	TUBA1A	49185770	49185770	chr12	4	49184795	49185990	Indispensable
ClinVar	chr12:g.49185804T>G	TUBA1A	49185804	49185804	chr12	4	49184795	49185990	Indispensable
ClinVar	chr12:g.49185815G>A	TUBA1A	49185815	49185815	chr12	4	49184795	49185990	Indispensable
ClinVar	chr12:g.49185821A>G	TUBA1A	49185821	49185821	chr12	4	49184795	49185990	Indispensable
ClinVar	chr12:g.49185827G>A	TUBA1A	49185827	49185827	chr12	4	49184795	49185990	Indispensable
ClinVar	chr12:g.49185846C>G	TUBA1A	49185846	49185846	chr12	4	49184795	49185990	Indispensable
ClinVar	chr12:g.49185881C>A	TUBA1A	49185881	49185881	chr12	4	49184795	49185990	Indispensable
ClinVar	chr12:g.49185885A>G	TUBA1A	49185885	49185885	chr12	4	49184795	49185990	Indispensable
ClinVar	chr12:g.49185890A>G	TUBA1A	49185890	49185890	chr12	4	49184795	49185990	Indispensable
ClinVar	chr12:g.49185893G>A	TUBA1A	49185893	49185893	chr12	4	49184795	49185990	Indispensable
ClinVar	chr12:g.49185900G>A	TUBA1A	49185900	49185900	chr12	4	49184795	49185990	Indispensable
ClinVar	chr12:g.49185901T>G	TUBA1A	49185901	49185901	chr12	4	49184795	49185990	Indispensable
ClinVar	chr12:g.49185911A>T	TUBA1A	49185911	49185911	chr12	4	49184795	49185990	Indispensable
ClinVar	chr12:g.49185924C>T	TUBA1A	49185924	49185924	chr12	4	49184795	49185990	Indispensable
ClinVar	chr12:g.49185935C>A	TUBA1A	49185935	49185935	chr12	4	49184795	49185990	Indispensable
ClinVar	chr12:g.49185942C>A	TUBA1A	49185942	49185942	chr12	4	49184795	49185990	Indispensable
ClinVar	chr12:g.49185953A>G	TUBA1A	49185953	49185953	chr12	4	49184795	49185990	Indispensable
ClinVar	chr12:g.49185985G>T	TUBA1A	49185985	49185985	chr12	4	49184795	49185990	Indispensable
ClinVar	chr12:g.49186333C>G	TUBA1A	49186333	49186333	chr12	3	49186310	49186458	Indispensable
ClinVar	chr12:g.49186348C>T	TUBA1A	49186348	49186348	chr12	3	49186310	49186458	Indispensable
ClinVar	chr12:g.49186364G>C	TUBA1A	49186364	49186364	chr12	3	49186310	49186458	Indispensable
ClinVar	chr12:g.49186365T>C	TUBA1A	49186365	49186365	chr12	3	49186310	49186458	Indispensable
ClinVar	chr12:g.49186382A>T	TUBA1A	49186382	49186382	chr12	3	49186310	49186458	Indispensable
ClinVar	chr12:g.49186401C>T	TUBA1A	49186401	49186401	chr12	3	49186310	49186458	Indispensable
ClinVar	chr12:g.49186402C>A	TUBA1A	49186402	49186402	chr12	3	49186310	49186458	Indispensable
ClinVar	chr12:g.49186411G>C	TUBA1A	49186411	49186411	chr12	3	49186310	49186458	Indispensable
ClinVar	chr12:g.49186416T>C	TUBA1A	49186416	49186416	chr12	3	49186310	49186458	Indispensable
ClinVar	chr12:g.49186417C>G	TUBA1A	49186417	49186417	chr12	3	49186310	49186458	Indispensable
ClinVar	chr12:g.49186449C>G	TUBA1A	49186449	49186449	chr12	3	49186310	49186458	Indispensable
ClinVar	chr12:g.49186620T>C	TUBA1A	49186620	49186620	chr12	2	49186611	49186833	Indispensable
ClinVar	chr12:g.49186622G>C	TUBA1A	49186622	49186622	chr12	2	49186611	49186833	Indispensable
ClinVar	chr12:g.49186623G>A	TUBA1A	49186623	49186623	chr12	2	49186611	49186833	Indispensable
ClinVar	chr12:g.49186628A>G	TUBA1A	49186628	49186628	chr12	2	49186611	49186833	Indispensable
ClinVar	chr12:g.49186655T>G	TUBA1A	49186655	49186655	chr12	2	49186611	49186833	Indispensable
ClinVar	chr12:g.49186657C>A	TUBA1A	49186657	49186657	chr12	2	49186611	49186833	Indispensable
ClinVar	chr12:g.49186662C>T	TUBA1A	49186662	49186662	chr12	2	49186611	49186833	Indispensable
ClinVar	chr12:g.49186669_49186670delinsAT	TUBA1A	49186669	49186670	chr12	2	49186611	49186833	Indispensable
ClinVar	chr12:g.49186670G>A	TUBA1A	49186670	49186670	chr12	2	49186611	49186833	Indispensable
ClinVar	chr12:g.49186670G>C	TUBA1A	49186670	49186670	chr12	2	49186611	49186833	Indispensable
ClinVar	chr12:g.49186674C>T	TUBA1A	49186674	49186674	chr12	2	49186611	49186833	Indispensable
ClinVar	chr12:g.49186675A>T	TUBA1A	49186675	49186675	chr12	2	49186611	49186833	Indispensable
ClinVar	chr12:g.49186676C>T	TUBA1A	49186676	49186676	chr12	2	49186611	49186833	Indispensable
ClinVar	chr12:g.49186685G>A	TUBA1A	49186685	49186685	chr12	2	49186611	49186833	Indispensable
ClinVar	chr12:g.49186698C>G	TUBA1A	49186698	49186698	chr12	2	49186611	49186833	Indispensable
ClinVar	chr12:g.49186700T>A	TUBA1A	49186700	49186700	chr12	2	49186611	49186833	Indispensable
ClinVar	chr12:g.49186727G>A	TUBA1A	49186727	49186727	chr12	2	49186611	49186833	Indispensable
ClinVar	chr12:g.49186758C>G	TUBA1A	49186758	49186758	chr12	2	49186611	49186833	Indispensable
ClinVar	chr12:g.49186763C>A	TUBA1A	49186763	49186763	chr12	2	49186611	49186833	Indispensable
ClinVar	chr12:g.49186763C>T	TUBA1A	49186763	49186763	chr12	2	49186611	49186833	Indispensable
ClinVar	chr12:g.49186784T>A	TUBA1A	49186784	49186784	chr12	2	49186611	49186833	Indispensable
ClinVar	chr12:g.49186785T>A	TUBA1A	49186785	49186785	chr12	2	49186611	49186833	Indispensable
ClinVar	chr12:g.49186790A>G	TUBA1A	49186790	49186790	chr12	2	49186611	49186833	Indispensable
ClinVar	chr12:g.49186799C>G	TUBA1A	49186799	49186799	chr12	2	49186611	49186833	Indispensable
ClinVar	chr12:g.49186824T>G	TUBA1A	49186824	49186824	chr12	2	49186611	49186833	Indispensable
ClinVar	chr12:g.49186833G>T	TUBA1A	49186833	49186833	chr12	2	49186611	49186833	Indispensable
ClinVar	chr12:g.49186833G>A	TUBA1A	49186833	49186833	chr12	2	49186611	49186833	Indispensable
ClinVar	chr12:g.49296931C>T	PRPH	49296931	49296931	chr12	4	49296889	49297056	Indispensable
ClinVar	chr12:g.49297196C>T	PRPH	49297196	49297196	chr12	5	49297148	49297273	Indispensable
ClinVar	chr12:g.49950833G>T	AQP2	49950833	49950833	chr12	1	49950737	49951190	Indispensable
ClinVar	chr12:g.49950836G>A	AQP2	49950836	49950836	chr12	1	49950737	49951190	Indispensable
ClinVar	chr12:g.49950932_49950934del	AQP2	49950932	49950934	chr12	1	49950737	49951190	Indispensable
ClinVar	chr12:g.49950956_49950957del	AQP2	49950956	49950957	chr12	1	49950737	49951190	Indispensable
ClinVar	chr12:g.49950970C>T	AQP2	49950970	49950970	chr12	1	49950737	49951190	Indispensable
ClinVar	chr12:g.49950982_49950983dup	AQP2	49950982	49950983	chr12	1	49950737	49951190	Indispensable
ClinVar	chr12:g.49951033A>G	AQP2	49951033	49951033	chr12	1	49950737	49951190	Indispensable
ClinVar	chr12:g.49951048_49951086delinsC	AQP2	49951048	49951086	chr12	1	49950737	49951190	Indispensable
ClinVar	chr12:g.49951053T>G	AQP2	49951053	49951053	chr12	1	49950737	49951190	Indispensable
ClinVar	chr12:g.49951070_49951070del	AQP2	49951070	49951070	chr12	1	49950737	49951190	Indispensable
ClinVar	chr12:g.49951083C>T	AQP2	49951083	49951083	chr12	1	49950737	49951190	Indispensable
ClinVar	chr12:g.49951089_49951111del	AQP2	49951089	49951111	chr12	1	49950737	49951190	Indispensable
ClinVar	chr12:g.49951097C>A	AQP2	49951097	49951097	chr12	1	49950737	49951190	Indispensable
ClinVar	chr12:g.49951129G>T	AQP2	49951129	49951129	chr12	1	49950737	49951190	Indispensable
ClinVar	chr12:g.49955435G>A	AQP2	49955435	49955435	chr12	4	49955399	49958878	Indispensable
ClinVar	chr12:g.49955435G>T	AQP2	49955435	49955435	chr12	4	49955399	49958878	Indispensable
ClinVar	chr12:g.49955438T>C	AQP2	49955438	49955438	chr12	4	49955399	49958878	Indispensable
ClinVar	chr12:g.49955470_49955476del	AQP2	49955470	49955476	chr12	4	49955399	49958878	Indispensable
ClinVar	chr12:g.49955484C>A	AQP2	49955484	49955484	chr12	4	49955399	49958878	Indispensable
ClinVar	chr12:g.49955512_49955512del	AQP2	49955512	49955512	chr12	4	49955399	49958878	Indispensable
ClinVar	chr12:g.49955518_49955518del	AQP2	49955518	49955518	chr12	4	49955399	49958878	Indispensable
ClinVar	chr12:g.49955553G>A	AQP2	49955553	49955553	chr12	4	49955399	49958878	Indispensable
ClinVar	chr12:g.49955553_49955562del	AQP2	49955553	49955562	chr12	4	49955399	49958878	Indispensable
ClinVar	chr12:g.49955559C>A	AQP2	49955559	49955559	chr12	4	49955399	49958878	Indispensable
ClinVar	chr12:g.49955564G>A	AQP2	49955564	49955564	chr12	4	49955399	49958878	Indispensable
ClinVar	chr12:g.49955574C>A	AQP2	49955574	49955574	chr12	4	49955399	49958878	Indispensable
ClinVar	chr12:g.49955574_49955574del	AQP2	49955574	49955574	chr12	4	49955399	49958878	Indispensable
ClinVar	chr12:g.49955576_49955576del	AQP2	49955576	49955576	chr12	4	49955399	49958878	Indispensable
ClinVar	chr12:g.49955588_49955624del	AQP2	49955588	49955624	chr12	4	49955399	49958878	Indispensable
ClinVar	chr12:g.49955601_49955607del	AQP2	49955601	49955607	chr12	4	49955399	49958878	Indispensable
ClinVar	chr12:g.49955605_49955606dup	AQP2	49955605	49955606	chr12	4	49955399	49958878	Indispensable
ClinVar	chr12:g.49962130C>A	AQP5	49962130	49962130	chr12	1	49961872	49962380	Indispensable
ClinVar	chr12:g.49962151T>G	AQP5	49962151	49962151	chr12	1	49961872	49962380	Indispensable
ClinVar	chr12:g.49994176G>A	RACGAP1	49994176	49994176	chr12	12	49994131	49994329	Indispensable
ClinVar	chr12:g.49994283A>T	RACGAP1	49994283	49994283	chr12	12	49994131	49994329	Indispensable
ClinVar	chr12:g.49999706T>C	RACGAP1	49999706	49999706	chr12	8	49999616	49999733	Indispensable
ClinVar	chr12:g.50090357C>G	SMARCD1	50090357	50090357	chr12	8	50090241	50090402	Indispensable
ClinVar	chr12:g.50090508C>T	SMARCD1	50090508	50090508	chr12	9	50090493	50090590	Indispensable
ClinVar	chr12:g.50098959C>T	SMARCD1	50098959	50098959	chr12	13	50098947	50100707	Indispensable
ClinVar	chr12:g.50104574G>A	GPD1	50104574	50104574	chr12	2	50104574	50104751	Indispensable
ClinVar	chr12:g.50104623C>T	GPD1	50104623	50104623	chr12	2	50104574	50104751	Indispensable
ClinVar	chr12:g.50104648G>A	GPD1	50104648	50104648	chr12	2	50104574	50104751	Indispensable
ClinVar	chr12:g.50106843_50106844insCTGTT	GPD1	50106843	50106844	chr12	5	50106805	50106917	Indispensable
ClinVar	chr12:g.50106849C>T	GPD1	50106849	50106849	chr12	5	50106805	50106917	Indispensable
ClinVar	chr12:g.50108042_50108043del	GPD1	50108042	50108043	chr12	7	50108024	50108130	Indispensable
ClinVar	chr12:g.50108060C>T	GPD1	50108060	50108060	chr12	7	50108024	50108130	Indispensable
ClinVar	chr12:g.50108082_50108082del	GPD1	50108082	50108082	chr12	7	50108024	50108130	Indispensable
ClinVar	chr12:g.50120100G>A	COX14	50120100	50120100	chr12	2	50120036	50120453	Indispensable
ClinVar	chr12:g.50120118_50120119dup	COX14	50120118	50120119	chr12	2	50120036	50120453	Indispensable
ClinVar	chr12:g.50739586G>A	DIP2B	50739586	50739586	chr12	36	50739409	50739586	Indispensable
ClinVar	chr12:g.50999214C>A	SLC11A2	50999214	50999214	chr12	8	50999174	50999241	Indispensable
ClinVar	chr12:g.51004874_51004876del	SLC11A2	51004874	51004876	chr12	5	51004788	51004907	Indispensable
ClinVar	chr12:g.51008502C>A	SLC11A2	51008502	51008502	chr12	3	51008476	51008624	Indispensable
ClinVar	chr12:g.51662873_51662874del	SCN8A	51662873	51662874	chr12	2	51662764	51663093	Indispensable
ClinVar	chr12:g.51663029_51663029del	SCN8A	51663029	51663029	chr12	2	51662764	51663093	Indispensable
ClinVar	chr12:g.51689022T>C	SCN8A	51689022	51689022	chr12	6	51689005	51689096	Indispensable
ClinVar	chr12:g.51689022T>G	SCN8A	51689022	51689022	chr12	6	51689005	51689096	Indispensable
ClinVar	chr12:g.51689043C>A	SCN8A	51689043	51689043	chr12	6	51689005	51689096	Indispensable
ClinVar	chr12:g.51689057A>G	SCN8A	51689057	51689057	chr12	6	51689005	51689096	Indispensable
ClinVar	chr12:g.51689059G>C	SCN8A	51689059	51689059	chr12	6	51689005	51689096	Indispensable
ClinVar	chr12:g.51689067G>A	SCN8A	51689067	51689067	chr12	6	51689005	51689096	Indispensable
ClinVar	chr12:g.51689081A>C	SCN8A	51689081	51689081	chr12	6	51689005	51689096	Indispensable
ClinVar	chr12:g.51689082T>C	SCN8A	51689082	51689082	chr12	6	51689005	51689096	Indispensable
ClinVar	chr12:g.51701194A>C	SCN8A	51701194	51701194	chr12	8	51701144	51701207	Indispensable
ClinVar	chr12:g.51702859T>C	SCN8A	51702859	51702859	chr12	9	51702773	51702914	Indispensable
ClinVar	chr12:g.51702867T>G	SCN8A	51702867	51702867	chr12	9	51702773	51702914	Indispensable
ClinVar	chr12:g.51702879A>G	SCN8A	51702879	51702879	chr12	9	51702773	51702914	Indispensable
ClinVar	chr12:g.51702880T>C	SCN8A	51702880	51702880	chr12	9	51702773	51702914	Indispensable
ClinVar	chr12:g.51702881G>A	SCN8A	51702881	51702881	chr12	9	51702773	51702914	Indispensable
ClinVar	chr12:g.51702881G>C	SCN8A	51702881	51702881	chr12	9	51702773	51702914	Indispensable
ClinVar	chr12:g.51702883C>T	SCN8A	51702883	51702883	chr12	9	51702773	51702914	Indispensable
ClinVar	chr12:g.51702886A>T	SCN8A	51702886	51702886	chr12	9	51702773	51702914	Indispensable
ClinVar	chr12:g.51702904T>C	SCN8A	51702904	51702904	chr12	9	51702773	51702914	Indispensable
ClinVar	chr12:g.51745923_51745924dup	SCN8A	51745923	51745924	chr12	13	51745903	51746035	Indispensable
ClinVar	chr12:g.51746015_51746015del	SCN8A	51746015	51746015	chr12	13	51745903	51746035	Indispensable
ClinVar	chr12:g.51751392G>A	SCN8A	51751392	51751392	chr12	14	51751355	51751593	Indispensable
ClinVar	chr12:g.51751567_51751585del	SCN8A	51751567	51751585	chr12	14	51751355	51751593	Indispensable
ClinVar	chr12:g.51751585_51751592del	SCN8A	51751585	51751592	chr12	14	51751355	51751593	Indispensable
ClinVar	chr12:g.51769933_51769933del	SCN8A	51769933	51769933	chr12	18	51769868	51769985	Indispensable
ClinVar	chr12:g.51769943C>T	SCN8A	51769943	51769943	chr12	18	51769868	51769985	Indispensable
ClinVar	chr12:g.51770590G>A	SCN8A	51770590	51770590	chr12	19	51770529	51770683	Indispensable
ClinVar	chr12:g.51770600C>T	SCN8A	51770600	51770600	chr12	19	51770529	51770683	Indispensable
ClinVar	chr12:g.51770639G>A	SCN8A	51770639	51770639	chr12	19	51770529	51770683	Indispensable
ClinVar	chr12:g.51794414C>A	SCN8A	51794414	51794414	chr12	26	51794371	51794641	Indispensable
ClinVar	chr12:g.51794429T>A	SCN8A	51794429	51794429	chr12	26	51794371	51794641	Indispensable
ClinVar	chr12:g.51794431A>G	SCN8A	51794431	51794431	chr12	26	51794371	51794641	Indispensable
ClinVar	chr12:g.51794431_51794432dup	SCN8A	51794431	51794432	chr12	26	51794371	51794641	Indispensable
ClinVar	chr12:g.51794450_51794451del	SCN8A	51794450	51794451	chr12	26	51794371	51794641	Indispensable
ClinVar	chr12:g.51794458A>G	SCN8A	51794458	51794458	chr12	26	51794371	51794641	Indispensable
ClinVar	chr12:g.51794459C>A	SCN8A	51794459	51794459	chr12	26	51794371	51794641	Indispensable
ClinVar	chr12:g.51794495_51794496dup	SCN8A	51794495	51794496	chr12	26	51794371	51794641	Indispensable
ClinVar	chr12:g.51794518A>G	SCN8A	51794518	51794518	chr12	26	51794371	51794641	Indispensable
ClinVar	chr12:g.51794520C>A	SCN8A	51794520	51794520	chr12	26	51794371	51794641	Indispensable
ClinVar	chr12:g.51794600G>A	SCN8A	51794600	51794600	chr12	26	51794371	51794641	Indispensable
ClinVar	chr12:g.51794620G>C	SCN8A	51794620	51794620	chr12	26	51794371	51794641	Indispensable
ClinVar	chr12:g.51794630T>C	SCN8A	51794630	51794630	chr12	26	51794371	51794641	Indispensable
ClinVar	chr12:g.51794633C>G	SCN8A	51794633	51794633	chr12	26	51794371	51794641	Indispensable
ClinVar	chr12:g.51806327C>A	SCN8A	51806327	51806327	chr12	27	51806282	51812864	Indispensable
ClinVar	chr12:g.51806335C>T	SCN8A	51806335	51806335	chr12	27	51806282	51812864	Indispensable
ClinVar	chr12:g.51806336G>A	SCN8A	51806336	51806336	chr12	27	51806282	51812864	Indispensable
ClinVar	chr12:g.51806345G>T	SCN8A	51806345	51806345	chr12	27	51806282	51812864	Indispensable
ClinVar	chr12:g.51806345G>C	SCN8A	51806345	51806345	chr12	27	51806282	51812864	Indispensable
ClinVar	chr12:g.51806348T>G	SCN8A	51806348	51806348	chr12	27	51806282	51812864	Indispensable
ClinVar	chr12:g.51806349G>C	SCN8A	51806349	51806349	chr12	27	51806282	51812864	Indispensable
ClinVar	chr12:g.51806351C>A	SCN8A	51806351	51806351	chr12	27	51806282	51812864	Indispensable
ClinVar	chr12:g.51806357T>G	SCN8A	51806357	51806357	chr12	27	51806282	51812864	Indispensable
ClinVar	chr12:g.51806359G>T	SCN8A	51806359	51806359	chr12	27	51806282	51812864	Indispensable
ClinVar	chr12:g.51806365A>C	SCN8A	51806365	51806365	chr12	27	51806282	51812864	Indispensable
ClinVar	chr12:g.51806366T>C	SCN8A	51806366	51806366	chr12	27	51806282	51812864	Indispensable
ClinVar	chr12:g.51806369T>G	SCN8A	51806369	51806369	chr12	27	51806282	51812864	Indispensable
ClinVar	chr12:g.51806375T>C	SCN8A	51806375	51806375	chr12	27	51806282	51812864	Indispensable
ClinVar	chr12:g.51806378T>A	SCN8A	51806378	51806378	chr12	27	51806282	51812864	Indispensable
ClinVar	chr12:g.51806378T>C	SCN8A	51806378	51806378	chr12	27	51806282	51812864	Indispensable
ClinVar	chr12:g.51806379C>G	SCN8A	51806379	51806379	chr12	27	51806282	51812864	Indispensable
ClinVar	chr12:g.51806397T>G	SCN8A	51806397	51806397	chr12	27	51806282	51812864	Indispensable
ClinVar	chr12:g.51806402C>T	SCN8A	51806402	51806402	chr12	27	51806282	51812864	Indispensable
ClinVar	chr12:g.51806419A>G	SCN8A	51806419	51806419	chr12	27	51806282	51812864	Indispensable
ClinVar	chr12:g.51806420T>G	SCN8A	51806420	51806420	chr12	27	51806282	51812864	Indispensable
ClinVar	chr12:g.51806421G>T	SCN8A	51806421	51806421	chr12	27	51806282	51812864	Indispensable
ClinVar	chr12:g.51806421G>A	SCN8A	51806421	51806421	chr12	27	51806282	51812864	Indispensable
ClinVar	chr12:g.51806423T>C	SCN8A	51806423	51806423	chr12	27	51806282	51812864	Indispensable
ClinVar	chr12:g.51806434G>A	SCN8A	51806434	51806434	chr12	27	51806282	51812864	Indispensable
ClinVar	chr12:g.51806434G>T	SCN8A	51806434	51806434	chr12	27	51806282	51812864	Indispensable
ClinVar	chr12:g.51806434G>C	SCN8A	51806434	51806434	chr12	27	51806282	51812864	Indispensable
ClinVar	chr12:g.51806435C>A	SCN8A	51806435	51806435	chr12	27	51806282	51812864	Indispensable
ClinVar	chr12:g.51806444A>T	SCN8A	51806444	51806444	chr12	27	51806282	51812864	Indispensable
ClinVar	chr12:g.51806561_51806575del	SCN8A	51806561	51806575	chr12	27	51806282	51812864	Indispensable
ClinVar	chr12:g.51806570T>C	SCN8A	51806570	51806570	chr12	27	51806282	51812864	Indispensable
ClinVar	chr12:g.51806596T>A	SCN8A	51806596	51806596	chr12	27	51806282	51812864	Indispensable
ClinVar	chr12:g.51806636_51806637dup	SCN8A	51806636	51806637	chr12	27	51806282	51812864	Indispensable
ClinVar	chr12:g.51806642C>G	SCN8A	51806642	51806642	chr12	27	51806282	51812864	Indispensable
ClinVar	chr12:g.51806643_51806643del	SCN8A	51806643	51806643	chr12	27	51806282	51812864	Indispensable
ClinVar	chr12:g.51806756T>A	SCN8A	51806756	51806756	chr12	27	51806282	51812864	Indispensable
ClinVar	chr12:g.51806764A>G	SCN8A	51806764	51806764	chr12	27	51806282	51812864	Indispensable
ClinVar	chr12:g.51806765T>C	SCN8A	51806765	51806765	chr12	27	51806282	51812864	Indispensable
ClinVar	chr12:g.51806768A>G	SCN8A	51806768	51806768	chr12	27	51806282	51812864	Indispensable
ClinVar	chr12:g.51806776A>G	SCN8A	51806776	51806776	chr12	27	51806282	51812864	Indispensable
ClinVar	chr12:g.51806783T>G	SCN8A	51806783	51806783	chr12	27	51806282	51812864	Indispensable
ClinVar	chr12:g.51806788A>G	SCN8A	51806788	51806788	chr12	27	51806282	51812864	Indispensable
ClinVar	chr12:g.51806790C>A	SCN8A	51806790	51806790	chr12	27	51806282	51812864	Indispensable
ClinVar	chr12:g.51806869T>C	SCN8A	51806869	51806869	chr12	27	51806282	51812864	Indispensable
ClinVar	chr12:g.51806887C>G	SCN8A	51806887	51806887	chr12	27	51806282	51812864	Indispensable
ClinVar	chr12:g.51806944C>T	SCN8A	51806944	51806944	chr12	27	51806282	51812864	Indispensable
ClinVar	chr12:g.51807024C>A	SCN8A	51807024	51807024	chr12	27	51806282	51812864	Indispensable
ClinVar	chr12:g.51807064_51807065dup	SCN8A	51807064	51807065	chr12	27	51806282	51812864	Indispensable
ClinVar	chr12:g.51807076A>T	SCN8A	51807076	51807076	chr12	27	51806282	51812864	Indispensable
ClinVar	chr12:g.51807080T>C	SCN8A	51807080	51807080	chr12	27	51806282	51812864	Indispensable
ClinVar	chr12:g.51807091A>G	SCN8A	51807091	51807091	chr12	27	51806282	51812864	Indispensable
ClinVar	chr12:g.51807100C>T	SCN8A	51807100	51807100	chr12	27	51806282	51812864	Indispensable
ClinVar	chr12:g.51807100C>G	SCN8A	51807100	51807100	chr12	27	51806282	51812864	Indispensable
ClinVar	chr12:g.51807101G>T	SCN8A	51807101	51807101	chr12	27	51806282	51812864	Indispensable
ClinVar	chr12:g.51807101G>A	SCN8A	51807101	51807101	chr12	27	51806282	51812864	Indispensable
ClinVar	chr12:g.51807118C>T	SCN8A	51807118	51807118	chr12	27	51806282	51812864	Indispensable
ClinVar	chr12:g.51807119C>G	SCN8A	51807119	51807119	chr12	27	51806282	51812864	Indispensable
ClinVar	chr12:g.51807122C>T	SCN8A	51807122	51807122	chr12	27	51806282	51812864	Indispensable
ClinVar	chr12:g.51807126A>C	SCN8A	51807126	51807126	chr12	27	51806282	51812864	Indispensable
ClinVar	chr12:g.51807302C>T	SCN8A	51807302	51807302	chr12	27	51806282	51812864	Indispensable
ClinVar	chr12:g.51912487_51912488dup	ACVRL1	51912487	51912488	chr12	2	51912470	51912535	Indispensable
ClinVar	chr12:g.51912511_51912511del	ACVRL1	51912511	51912511	chr12	2	51912470	51912535	Indispensable
ClinVar	chr12:g.51912514_51912515dup	ACVRL1	51912514	51912515	chr12	2	51912470	51912535	Indispensable
ClinVar	chr12:g.51912515_51912516dup	ACVRL1	51912515	51912516	chr12	2	51912470	51912535	Indispensable
ClinVar	chr12:g.51912522_51912523dup	ACVRL1	51912522	51912523	chr12	2	51912470	51912535	Indispensable
ClinVar	chr12:g.51912532C>T	ACVRL1	51912532	51912532	chr12	2	51912470	51912535	Indispensable
ClinVar	chr12:g.51913063_51913103delinsTGAAG	ACVRL1	51913063	51913103	chr12	3	51913099	51913350	Indispensable
ClinVar	chr12:g.51913102_51913102del	ACVRL1	51913102	51913102	chr12	3	51913099	51913350	Indispensable
ClinVar	chr12:g.51913103_51913103del	ACVRL1	51913103	51913103	chr12	3	51913099	51913350	Indispensable
ClinVar	chr12:g.51913105_51913127del	ACVRL1	51913105	51913127	chr12	3	51913099	51913350	Indispensable
ClinVar	chr12:g.51913107_51913114del	ACVRL1	51913107	51913114	chr12	3	51913099	51913350	Indispensable
ClinVar	chr12:g.51913110A>T	ACVRL1	51913110	51913110	chr12	3	51913099	51913350	Indispensable
ClinVar	chr12:g.51913115_51913118del	ACVRL1	51913115	51913118	chr12	3	51913099	51913350	Indispensable
ClinVar	chr12:g.51913120_51913120del	ACVRL1	51913120	51913120	chr12	3	51913099	51913350	Indispensable
ClinVar	chr12:g.51913122_51913129del	ACVRL1	51913122	51913129	chr12	3	51913099	51913350	Indispensable
ClinVar	chr12:g.51913136_51913137dup	ACVRL1	51913136	51913137	chr12	3	51913099	51913350	Indispensable
ClinVar	chr12:g.51913137T>C	ACVRL1	51913137	51913137	chr12	3	51913099	51913350	Indispensable
ClinVar	chr12:g.51913137T>A	ACVRL1	51913137	51913137	chr12	3	51913099	51913350	Indispensable
ClinVar	chr12:g.51913138G>A	ACVRL1	51913138	51913138	chr12	3	51913099	51913350	Indispensable
ClinVar	chr12:g.51913139C>A	ACVRL1	51913139	51913139	chr12	3	51913099	51913350	Indispensable
ClinVar	chr12:g.51913142_51913142del	ACVRL1	51913142	51913142	chr12	3	51913099	51913350	Indispensable
ClinVar	chr12:g.51913143T>C	ACVRL1	51913143	51913143	chr12	3	51913099	51913350	Indispensable
ClinVar	chr12:g.51913144G>A	ACVRL1	51913144	51913144	chr12	3	51913099	51913350	Indispensable
ClinVar	chr12:g.51913151_51913152del	ACVRL1	51913151	51913152	chr12	3	51913099	51913350	Indispensable
ClinVar	chr12:g.51913158T>G	ACVRL1	51913158	51913158	chr12	3	51913099	51913350	Indispensable
ClinVar	chr12:g.51913158T>C	ACVRL1	51913158	51913158	chr12	3	51913099	51913350	Indispensable
ClinVar	chr12:g.51913158T>A	ACVRL1	51913158	51913158	chr12	3	51913099	51913350	Indispensable
ClinVar	chr12:g.51913159G>A	ACVRL1	51913159	51913159	chr12	3	51913099	51913350	Indispensable
ClinVar	chr12:g.51913162_51913163dup	ACVRL1	51913162	51913163	chr12	3	51913099	51913350	Indispensable
ClinVar	chr12:g.51913163_51913176del	ACVRL1	51913163	51913176	chr12	3	51913099	51913350	Indispensable
ClinVar	chr12:g.51913163_51913178del	ACVRL1	51913163	51913178	chr12	3	51913099	51913350	Indispensable
ClinVar	chr12:g.51913165_51913169del	ACVRL1	51913165	51913169	chr12	3	51913099	51913350	Indispensable
ClinVar	chr12:g.51913167_51913183delinsTGCACAGTAGTG	ACVRL1	51913167	51913183	chr12	3	51913099	51913350	Indispensable
ClinVar	chr12:g.51913168_51913169insCCACA	ACVRL1	51913168	51913169	chr12	3	51913099	51913350	Indispensable
ClinVar	chr12:g.51913169_51913169delinsCACATTGCAAGGTGCAAGGGTGC	ACVRL1	51913169	51913169	chr12	3	51913099	51913350	Indispensable
ClinVar	chr12:g.51913174G>C	ACVRL1	51913174	51913174	chr12	3	51913099	51913350	Indispensable
ClinVar	chr12:g.51913174_51913175dup	ACVRL1	51913174	51913175	chr12	3	51913099	51913350	Indispensable
ClinVar	chr12:g.51913176_51913177dup	ACVRL1	51913176	51913177	chr12	3	51913099	51913350	Indispensable
ClinVar	chr12:g.51913176_51913177insCCG	ACVRL1	51913176	51913177	chr12	3	51913099	51913350	Indispensable
ClinVar	chr12:g.51913177_51913177del	ACVRL1	51913177	51913177	chr12	3	51913099	51913350	Indispensable
ClinVar	chr12:g.51913179G>A	ACVRL1	51913179	51913179	chr12	3	51913099	51913350	Indispensable
ClinVar	chr12:g.51913180G>T	ACVRL1	51913180	51913180	chr12	3	51913099	51913350	Indispensable
ClinVar	chr12:g.51913180_51913184delinsAGCCT	ACVRL1	51913180	51913184	chr12	3	51913099	51913350	Indispensable
ClinVar	chr12:g.51913184_51913199del	ACVRL1	51913184	51913199	chr12	3	51913099	51913350	Indispensable
ClinVar	chr12:g.51913185T>C	ACVRL1	51913185	51913185	chr12	3	51913099	51913350	Indispensable
ClinVar	chr12:g.51913185T>G	ACVRL1	51913185	51913185	chr12	3	51913099	51913350	Indispensable
ClinVar	chr12:g.51913187G>T	ACVRL1	51913187	51913187	chr12	3	51913099	51913350	Indispensable
ClinVar	chr12:g.51913187G>C	ACVRL1	51913187	51913187	chr12	3	51913099	51913350	Indispensable
ClinVar	chr12:g.51913188T>G	ACVRL1	51913188	51913188	chr12	3	51913099	51913350	Indispensable
ClinVar	chr12:g.51913188T>A	ACVRL1	51913188	51913188	chr12	3	51913099	51913350	Indispensable
ClinVar	chr12:g.51913189G>A	ACVRL1	51913189	51913189	chr12	3	51913099	51913350	Indispensable
ClinVar	chr12:g.51913189G>T	ACVRL1	51913189	51913189	chr12	3	51913099	51913350	Indispensable
ClinVar	chr12:g.51913190C>G	ACVRL1	51913190	51913190	chr12	3	51913099	51913350	Indispensable
ClinVar	chr12:g.51913191A>C	ACVRL1	51913191	51913191	chr12	3	51913099	51913350	Indispensable
ClinVar	chr12:g.51913213_51913214dup	ACVRL1	51913213	51913214	chr12	3	51913099	51913350	Indispensable
ClinVar	chr12:g.51913214_51913214del	ACVRL1	51913214	51913214	chr12	3	51913099	51913350	Indispensable
ClinVar	chr12:g.51913219_51913219del	ACVRL1	51913219	51913219	chr12	3	51913099	51913350	Indispensable
ClinVar	chr12:g.51913223_51913223del	ACVRL1	51913223	51913223	chr12	3	51913099	51913350	Indispensable
ClinVar	chr12:g.51913227C>T	ACVRL1	51913227	51913227	chr12	3	51913099	51913350	Indispensable
ClinVar	chr12:g.51913227_51913228dup	ACVRL1	51913227	51913228	chr12	3	51913099	51913350	Indispensable
ClinVar	chr12:g.51913228_51913228del	ACVRL1	51913228	51913228	chr12	3	51913099	51913350	Indispensable
ClinVar	chr12:g.51913229_51913229del	ACVRL1	51913229	51913229	chr12	3	51913099	51913350	Indispensable
ClinVar	chr12:g.51913230G>T	ACVRL1	51913230	51913230	chr12	3	51913099	51913350	Indispensable
ClinVar	chr12:g.51913236_51913236del	ACVRL1	51913236	51913236	chr12	3	51913099	51913350	Indispensable
ClinVar	chr12:g.51913237G>C	ACVRL1	51913237	51913237	chr12	3	51913099	51913350	Indispensable
ClinVar	chr12:g.51913242T>C	ACVRL1	51913242	51913242	chr12	3	51913099	51913350	Indispensable
ClinVar	chr12:g.51913242T>G	ACVRL1	51913242	51913242	chr12	3	51913099	51913350	Indispensable
ClinVar	chr12:g.51913243G>A	ACVRL1	51913243	51913243	chr12	3	51913099	51913350	Indispensable
ClinVar	chr12:g.51913244C>A	ACVRL1	51913244	51913244	chr12	3	51913099	51913350	Indispensable
ClinVar	chr12:g.51913247_51913250delinsAAA	ACVRL1	51913247	51913250	chr12	3	51913099	51913350	Indispensable
ClinVar	chr12:g.51913258_51913258del	ACVRL1	51913258	51913258	chr12	3	51913099	51913350	Indispensable
ClinVar	chr12:g.51913260G>T	ACVRL1	51913260	51913260	chr12	3	51913099	51913350	Indispensable
ClinVar	chr12:g.51913266T>C	ACVRL1	51913266	51913266	chr12	3	51913099	51913350	Indispensable
ClinVar	chr12:g.51913267G>A	ACVRL1	51913267	51913267	chr12	3	51913099	51913350	Indispensable
ClinVar	chr12:g.51913268C>G	ACVRL1	51913268	51913268	chr12	3	51913099	51913350	Indispensable
ClinVar	chr12:g.51913269_51913270dup	ACVRL1	51913269	51913270	chr12	3	51913099	51913350	Indispensable
ClinVar	chr12:g.51913270_51913270del	ACVRL1	51913270	51913270	chr12	3	51913099	51913350	Indispensable
ClinVar	chr12:g.51913272G>A	ACVRL1	51913272	51913272	chr12	3	51913099	51913350	Indispensable
ClinVar	chr12:g.51913276_51913277insGT	ACVRL1	51913276	51913277	chr12	3	51913099	51913350	Indispensable
ClinVar	chr12:g.51913280_51913281dup	ACVRL1	51913280	51913281	chr12	3	51913099	51913350	Indispensable
ClinVar	chr12:g.51913284G>T	ACVRL1	51913284	51913284	chr12	3	51913099	51913350	Indispensable
ClinVar	chr12:g.51913295_51913295del	ACVRL1	51913295	51913295	chr12	3	51913099	51913350	Indispensable
ClinVar	chr12:g.51913301C>G	ACVRL1	51913301	51913301	chr12	3	51913099	51913350	Indispensable
ClinVar	chr12:g.51913302T>G	ACVRL1	51913302	51913302	chr12	3	51913099	51913350	Indispensable
ClinVar	chr12:g.51913302T>A	ACVRL1	51913302	51913302	chr12	3	51913099	51913350	Indispensable
ClinVar	chr12:g.51913303G>T	ACVRL1	51913303	51913303	chr12	3	51913099	51913350	Indispensable
ClinVar	chr12:g.51913304C>G	ACVRL1	51913304	51913304	chr12	3	51913099	51913350	Indispensable
ClinVar	chr12:g.51913306G>T	ACVRL1	51913306	51913306	chr12	3	51913099	51913350	Indispensable
ClinVar	chr12:g.51913307C>G	ACVRL1	51913307	51913307	chr12	3	51913099	51913350	Indispensable
ClinVar	chr12:g.51913308_51913308del	ACVRL1	51913308	51913308	chr12	3	51913099	51913350	Indispensable
ClinVar	chr12:g.51913322_51913327del	ACVRL1	51913322	51913327	chr12	3	51913099	51913350	Indispensable
ClinVar	chr12:g.51913323A>C	ACVRL1	51913323	51913323	chr12	3	51913099	51913350	Indispensable
ClinVar	chr12:g.51913330A>G	ACVRL1	51913330	51913330	chr12	3	51913099	51913350	Indispensable
ClinVar	chr12:g.51913331_51913335del	ACVRL1	51913331	51913335	chr12	3	51913099	51913350	Indispensable
ClinVar	chr12:g.51913339_51913339del	ACVRL1	51913339	51913339	chr12	3	51913099	51913350	Indispensable
ClinVar	chr12:g.51913339_51913351del	ACVRL1	51913339	51913351	chr12	3	51913099	51913350	Indispensable
ClinVar	chr12:g.51913347G>T	ACVRL1	51913347	51913347	chr12	3	51913099	51913350	Indispensable
ClinVar	chr12:g.51913349_51913350del	ACVRL1	51913349	51913350	chr12	3	51913099	51913350	Indispensable
ClinVar	chr12:g.51913562_51913563dup	ACVRL1	51913562	51913563	chr12	4	51913559	51913770	Indispensable
ClinVar	chr12:g.51913568_51913599del	ACVRL1	51913568	51913599	chr12	4	51913559	51913770	Indispensable
ClinVar	chr12:g.51913574C>A	ACVRL1	51913574	51913574	chr12	4	51913559	51913770	Indispensable
ClinVar	chr12:g.51913579C>T	ACVRL1	51913579	51913579	chr12	4	51913559	51913770	Indispensable
ClinVar	chr12:g.51913581_51913581del	ACVRL1	51913581	51913581	chr12	4	51913559	51913770	Indispensable
ClinVar	chr12:g.51913592_51913593dup	ACVRL1	51913592	51913593	chr12	4	51913559	51913770	Indispensable
ClinVar	chr12:g.51913602_51913614del	ACVRL1	51913602	51913614	chr12	4	51913559	51913770	Indispensable
ClinVar	chr12:g.51913604_51913604del	ACVRL1	51913604	51913604	chr12	4	51913559	51913770	Indispensable
ClinVar	chr12:g.51913617_51913617del	ACVRL1	51913617	51913617	chr12	4	51913559	51913770	Indispensable
ClinVar	chr12:g.51913621_51913621del	ACVRL1	51913621	51913621	chr12	4	51913559	51913770	Indispensable
ClinVar	chr12:g.51913621_51913622dup	ACVRL1	51913621	51913622	chr12	4	51913559	51913770	Indispensable
ClinVar	chr12:g.51913644_51913644del	ACVRL1	51913644	51913644	chr12	4	51913559	51913770	Indispensable
ClinVar	chr12:g.51913649_51913649del	ACVRL1	51913649	51913649	chr12	4	51913559	51913770	Indispensable
ClinVar	chr12:g.51913657_51913658del	ACVRL1	51913657	51913658	chr12	4	51913559	51913770	Indispensable
ClinVar	chr12:g.51913667G>A	ACVRL1	51913667	51913667	chr12	4	51913559	51913770	Indispensable
ClinVar	chr12:g.51913668G>A	ACVRL1	51913668	51913668	chr12	4	51913559	51913770	Indispensable
ClinVar	chr12:g.51913674_51913674del	ACVRL1	51913674	51913674	chr12	4	51913559	51913770	Indispensable
ClinVar	chr12:g.51913675C>T	ACVRL1	51913675	51913675	chr12	4	51913559	51913770	Indispensable
ClinVar	chr12:g.51913678_51913678del	ACVRL1	51913678	51913678	chr12	4	51913559	51913770	Indispensable
ClinVar	chr12:g.51913679_51913679del	ACVRL1	51913679	51913679	chr12	4	51913559	51913770	Indispensable
ClinVar	chr12:g.51913684C>T	ACVRL1	51913684	51913684	chr12	4	51913559	51913770	Indispensable
ClinVar	chr12:g.51913697_51913697del	ACVRL1	51913697	51913697	chr12	4	51913559	51913770	Indispensable
ClinVar	chr12:g.51913719_51913719del	ACVRL1	51913719	51913719	chr12	4	51913559	51913770	Indispensable
ClinVar	chr12:g.51913720G>T	ACVRL1	51913720	51913720	chr12	4	51913559	51913770	Indispensable
ClinVar	chr12:g.51913740_51913758del	ACVRL1	51913740	51913758	chr12	4	51913559	51913770	Indispensable
ClinVar	chr12:g.51913746_51913746del	ACVRL1	51913746	51913746	chr12	4	51913559	51913770	Indispensable
ClinVar	chr12:g.51913746_51913768delinsAATT	ACVRL1	51913746	51913768	chr12	4	51913559	51913770	Indispensable
ClinVar	chr12:g.51913750C>T	ACVRL1	51913750	51913750	chr12	4	51913559	51913770	Indispensable
ClinVar	chr12:g.51913751_51913751del	ACVRL1	51913751	51913751	chr12	4	51913559	51913770	Indispensable
ClinVar	chr12:g.51913755_51913755del	ACVRL1	51913755	51913755	chr12	4	51913559	51913770	Indispensable
ClinVar	chr12:g.51913758_51913759dup	ACVRL1	51913758	51913759	chr12	4	51913559	51913770	Indispensable
ClinVar	chr12:g.51913767_51913767del	ACVRL1	51913767	51913767	chr12	4	51913559	51913770	Indispensable
ClinVar	chr12:g.51913974G>T	ACVRL1	51913974	51913974	chr12	5	51913974	51914073	Indispensable
ClinVar	chr12:g.51913988_51913989insTA	ACVRL1	51913988	51913989	chr12	5	51913974	51914073	Indispensable
ClinVar	chr12:g.51913988_51913991del	ACVRL1	51913988	51913991	chr12	5	51913974	51914073	Indispensable
ClinVar	chr12:g.51913991_51913992del	ACVRL1	51913991	51913992	chr12	5	51913974	51914073	Indispensable
ClinVar	chr12:g.51914005G>T	ACVRL1	51914005	51914005	chr12	5	51913974	51914073	Indispensable
ClinVar	chr12:g.51914010_51914010del	ACVRL1	51914010	51914010	chr12	5	51913974	51914073	Indispensable
ClinVar	chr12:g.51914018_51914018del	ACVRL1	51914018	51914018	chr12	5	51913974	51914073	Indispensable
ClinVar	chr12:g.51914031C>T	ACVRL1	51914031	51914031	chr12	5	51913974	51914073	Indispensable
ClinVar	chr12:g.51914034A>G	ACVRL1	51914034	51914034	chr12	5	51913974	51914073	Indispensable
ClinVar	chr12:g.51914038C>G	ACVRL1	51914038	51914038	chr12	5	51913974	51914073	Indispensable
ClinVar	chr12:g.51914041T>A	ACVRL1	51914041	51914041	chr12	5	51913974	51914073	Indispensable
ClinVar	chr12:g.51914049C>T	ACVRL1	51914049	51914049	chr12	5	51913974	51914073	Indispensable
ClinVar	chr12:g.51914050A>G	ACVRL1	51914050	51914050	chr12	5	51913974	51914073	Indispensable
ClinVar	chr12:g.51914050A>C	ACVRL1	51914050	51914050	chr12	5	51913974	51914073	Indispensable
ClinVar	chr12:g.51914066_51914073del	ACVRL1	51914066	51914073	chr12	5	51913974	51914073	Indispensable
ClinVar	chr12:g.51914067T>G	ACVRL1	51914067	51914067	chr12	5	51913974	51914073	Indispensable
ClinVar	chr12:g.51914068_51914068del	ACVRL1	51914068	51914068	chr12	5	51913974	51914073	Indispensable
ClinVar	chr12:g.51914069T>A	ACVRL1	51914069	51914069	chr12	5	51913974	51914073	Indispensable
ClinVar	chr12:g.51914072_51914072del	ACVRL1	51914072	51914072	chr12	5	51913974	51914073	Indispensable
ClinVar	chr12:g.51914073G>C	ACVRL1	51914073	51914073	chr12	5	51913974	51914073	Indispensable
ClinVar	chr12:g.51914444G>T	ACVRL1	51914444	51914444	chr12	6	51914439	51914585	Indispensable
ClinVar	chr12:g.51914444G>A	ACVRL1	51914444	51914444	chr12	6	51914439	51914585	Indispensable
ClinVar	chr12:g.51914445G>T	ACVRL1	51914445	51914445	chr12	6	51914439	51914585	Indispensable
ClinVar	chr12:g.51914452T>G	ACVRL1	51914452	51914452	chr12	6	51914439	51914585	Indispensable
ClinVar	chr12:g.51914452T>A	ACVRL1	51914452	51914452	chr12	6	51914439	51914585	Indispensable
ClinVar	chr12:g.51914453_51914453del	ACVRL1	51914453	51914453	chr12	6	51914439	51914585	Indispensable
ClinVar	chr12:g.51914456G>T	ACVRL1	51914456	51914456	chr12	6	51914439	51914585	Indispensable
ClinVar	chr12:g.51914463_51914463del	ACVRL1	51914463	51914463	chr12	6	51914439	51914585	Indispensable
ClinVar	chr12:g.51914464G>A	ACVRL1	51914464	51914464	chr12	6	51914439	51914585	Indispensable
ClinVar	chr12:g.51914466_51914466del	ACVRL1	51914466	51914466	chr12	6	51914439	51914585	Indispensable
ClinVar	chr12:g.51914468G>C	ACVRL1	51914468	51914468	chr12	6	51914439	51914585	Indispensable
ClinVar	chr12:g.51914469G>A	ACVRL1	51914469	51914469	chr12	6	51914439	51914585	Indispensable
ClinVar	chr12:g.51914469G>T	ACVRL1	51914469	51914469	chr12	6	51914439	51914585	Indispensable
ClinVar	chr12:g.51914475_51914475del	ACVRL1	51914475	51914475	chr12	6	51914439	51914585	Indispensable
ClinVar	chr12:g.51914475G>A	ACVRL1	51914475	51914475	chr12	6	51914439	51914585	Indispensable
ClinVar	chr12:g.51914476G>A	ACVRL1	51914476	51914476	chr12	6	51914439	51914585	Indispensable
ClinVar	chr12:g.51914483G>A	ACVRL1	51914483	51914483	chr12	6	51914439	51914585	Indispensable
ClinVar	chr12:g.51914483G>T	ACVRL1	51914483	51914483	chr12	6	51914439	51914585	Indispensable
ClinVar	chr12:g.51914486_51914486del	ACVRL1	51914486	51914486	chr12	6	51914439	51914585	Indispensable
ClinVar	chr12:g.51914498A>G	ACVRL1	51914498	51914498	chr12	6	51914439	51914585	Indispensable
ClinVar	chr12:g.51914499A>T	ACVRL1	51914499	51914499	chr12	6	51914439	51914585	Indispensable
ClinVar	chr12:g.51914499A>G	ACVRL1	51914499	51914499	chr12	6	51914439	51914585	Indispensable
ClinVar	chr12:g.51914500G>C	ACVRL1	51914500	51914500	chr12	6	51914439	51914585	Indispensable
ClinVar	chr12:g.51914501A>T	ACVRL1	51914501	51914501	chr12	6	51914439	51914585	Indispensable
ClinVar	chr12:g.51914510_51914511dup	ACVRL1	51914510	51914511	chr12	6	51914439	51914585	Indispensable
ClinVar	chr12:g.51914511C>G	ACVRL1	51914511	51914511	chr12	6	51914439	51914585	Indispensable
ClinVar	chr12:g.51914514_51914514del	ACVRL1	51914514	51914514	chr12	6	51914439	51914585	Indispensable
ClinVar	chr12:g.51914519G>A	ACVRL1	51914519	51914519	chr12	6	51914439	51914585	Indispensable
ClinVar	chr12:g.51914522C>T	ACVRL1	51914522	51914522	chr12	6	51914439	51914585	Indispensable
ClinVar	chr12:g.51914524_51914526delinsAG	ACVRL1	51914524	51914526	chr12	6	51914439	51914585	Indispensable
ClinVar	chr12:g.51914526_51914526del	ACVRL1	51914526	51914526	chr12	6	51914439	51914585	Indispensable
ClinVar	chr12:g.51914529G>A	ACVRL1	51914529	51914529	chr12	6	51914439	51914585	Indispensable
ClinVar	chr12:g.51914530G>A	ACVRL1	51914530	51914530	chr12	6	51914439	51914585	Indispensable
ClinVar	chr12:g.51914531_51914531del	ACVRL1	51914531	51914531	chr12	6	51914439	51914585	Indispensable
ClinVar	chr12:g.51914537G>T	ACVRL1	51914537	51914537	chr12	6	51914439	51914585	Indispensable
ClinVar	chr12:g.51914539_51914539del	ACVRL1	51914539	51914539	chr12	6	51914439	51914585	Indispensable
ClinVar	chr12:g.51914550_51914551dup	ACVRL1	51914550	51914551	chr12	6	51914439	51914585	Indispensable
ClinVar	chr12:g.51914579_51914579del	ACVRL1	51914579	51914579	chr12	6	51914439	51914585	Indispensable
ClinVar	chr12:g.51915239G>A	ACVRL1	51915239	51915239	chr12	7	51915225	51915500	Indispensable
ClinVar	chr12:g.51915240A>G	ACVRL1	51915240	51915240	chr12	7	51915225	51915500	Indispensable
ClinVar	chr12:g.51915240A>T	ACVRL1	51915240	51915240	chr12	7	51915225	51915500	Indispensable
ClinVar	chr12:g.51915241_51915241del	ACVRL1	51915241	51915241	chr12	7	51915225	51915500	Indispensable
ClinVar	chr12:g.51915246_51915251del	ACVRL1	51915246	51915251	chr12	7	51915225	51915500	Indispensable
ClinVar	chr12:g.51915256_51915256del	ACVRL1	51915256	51915256	chr12	7	51915225	51915500	Indispensable
ClinVar	chr12:g.51915258C>A	ACVRL1	51915258	51915258	chr12	7	51915225	51915500	Indispensable
ClinVar	chr12:g.51915258_51915261del	ACVRL1	51915258	51915261	chr12	7	51915225	51915500	Indispensable
ClinVar	chr12:g.51915259_51915260dup	ACVRL1	51915259	51915260	chr12	7	51915225	51915500	Indispensable
ClinVar	chr12:g.51915264C>A	ACVRL1	51915264	51915264	chr12	7	51915225	51915500	Indispensable
ClinVar	chr12:g.51915268_51915268del	ACVRL1	51915268	51915268	chr12	7	51915225	51915500	Indispensable
ClinVar	chr12:g.51915273G>A	ACVRL1	51915273	51915273	chr12	7	51915225	51915500	Indispensable
ClinVar	chr12:g.51915274G>A	ACVRL1	51915274	51915274	chr12	7	51915225	51915500	Indispensable
ClinVar	chr12:g.51915274G>C	ACVRL1	51915274	51915274	chr12	7	51915225	51915500	Indispensable
ClinVar	chr12:g.51915279T>G	ACVRL1	51915279	51915279	chr12	7	51915225	51915500	Indispensable
ClinVar	chr12:g.51915282C>T	ACVRL1	51915282	51915282	chr12	7	51915225	51915500	Indispensable
ClinVar	chr12:g.51915290_51915294del	ACVRL1	51915290	51915294	chr12	7	51915225	51915500	Indispensable
ClinVar	chr12:g.51915291A>G	ACVRL1	51915291	51915291	chr12	7	51915225	51915500	Indispensable
ClinVar	chr12:g.51915293G>T	ACVRL1	51915293	51915293	chr12	7	51915225	51915500	Indispensable
ClinVar	chr12:g.51915303_51915304del	ACVRL1	51915303	51915304	chr12	7	51915225	51915500	Indispensable
ClinVar	chr12:g.51915306T>C	ACVRL1	51915306	51915306	chr12	7	51915225	51915500	Indispensable
ClinVar	chr12:g.51915310C>A	ACVRL1	51915310	51915310	chr12	7	51915225	51915500	Indispensable
ClinVar	chr12:g.51915310_51915311insCA	ACVRL1	51915310	51915311	chr12	7	51915225	51915500	Indispensable
ClinVar	chr12:g.51915313_51915314dup	ACVRL1	51915313	51915314	chr12	7	51915225	51915500	Indispensable
ClinVar	chr12:g.51915314T>C	ACVRL1	51915314	51915314	chr12	7	51915225	51915500	Indispensable
ClinVar	chr12:g.51915315T>C	ACVRL1	51915315	51915315	chr12	7	51915225	51915500	Indispensable
ClinVar	chr12:g.51915318T>C	ACVRL1	51915318	51915318	chr12	7	51915225	51915500	Indispensable
ClinVar	chr12:g.51915322_51915322del	ACVRL1	51915322	51915322	chr12	7	51915225	51915500	Indispensable
ClinVar	chr12:g.51915323A>T	ACVRL1	51915323	51915323	chr12	7	51915225	51915500	Indispensable
ClinVar	chr12:g.51915326C>T	ACVRL1	51915326	51915326	chr12	7	51915225	51915500	Indispensable
ClinVar	chr12:g.51915329_51915329del	ACVRL1	51915329	51915329	chr12	7	51915225	51915500	Indispensable
ClinVar	chr12:g.51915332_51915332del	ACVRL1	51915332	51915332	chr12	7	51915225	51915500	Indispensable
ClinVar	chr12:g.51915333T>G	ACVRL1	51915333	51915333	chr12	7	51915225	51915500	Indispensable
ClinVar	chr12:g.51915338_51915338del	ACVRL1	51915338	51915338	chr12	7	51915225	51915500	Indispensable
ClinVar	chr12:g.51915352_51915352del	ACVRL1	51915352	51915352	chr12	7	51915225	51915500	Indispensable
ClinVar	chr12:g.51915357T>G	ACVRL1	51915357	51915357	chr12	7	51915225	51915500	Indispensable
ClinVar	chr12:g.51915364_51915367del	ACVRL1	51915364	51915367	chr12	7	51915225	51915500	Indispensable
ClinVar	chr12:g.51915365T>C	ACVRL1	51915365	51915365	chr12	7	51915225	51915500	Indispensable
ClinVar	chr12:g.51915368_51915368del	ACVRL1	51915368	51915368	chr12	7	51915225	51915500	Indispensable
ClinVar	chr12:g.51915369C>A	ACVRL1	51915369	51915369	chr12	7	51915225	51915500	Indispensable
ClinVar	chr12:g.51915370_51915370del	ACVRL1	51915370	51915370	chr12	7	51915225	51915500	Indispensable
ClinVar	chr12:g.51915376C>A	ACVRL1	51915376	51915376	chr12	7	51915225	51915500	Indispensable
ClinVar	chr12:g.51915377G>C	ACVRL1	51915377	51915377	chr12	7	51915225	51915500	Indispensable
ClinVar	chr12:g.51915378G>A	ACVRL1	51915378	51915378	chr12	7	51915225	51915500	Indispensable
ClinVar	chr12:g.51915378G>T	ACVRL1	51915378	51915378	chr12	7	51915225	51915500	Indispensable
ClinVar	chr12:g.51915380_51915383del	ACVRL1	51915380	51915383	chr12	7	51915225	51915500	Indispensable
ClinVar	chr12:g.51915381_51915382dup	ACVRL1	51915381	51915382	chr12	7	51915225	51915500	Indispensable
ClinVar	chr12:g.51915385_51915386dup	ACVRL1	51915385	51915386	chr12	7	51915225	51915500	Indispensable
ClinVar	chr12:g.51915387A>C	ACVRL1	51915387	51915387	chr12	7	51915225	51915500	Indispensable
ClinVar	chr12:g.51915388C>G	ACVRL1	51915388	51915388	chr12	7	51915225	51915500	Indispensable
ClinVar	chr12:g.51915389C>G	ACVRL1	51915389	51915389	chr12	7	51915225	51915500	Indispensable
ClinVar	chr12:g.51915390T>G	ACVRL1	51915390	51915390	chr12	7	51915225	51915500	Indispensable
ClinVar	chr12:g.51915392C>T	ACVRL1	51915392	51915392	chr12	7	51915225	51915500	Indispensable
ClinVar	chr12:g.51915392C>A	ACVRL1	51915392	51915392	chr12	7	51915225	51915500	Indispensable
ClinVar	chr12:g.51915394C>G	ACVRL1	51915394	51915394	chr12	7	51915225	51915500	Indispensable
ClinVar	chr12:g.51915402_51915403del	ACVRL1	51915402	51915403	chr12	7	51915225	51915500	Indispensable
ClinVar	chr12:g.51915407G>C	ACVRL1	51915407	51915407	chr12	7	51915225	51915500	Indispensable
ClinVar	chr12:g.51915408G>A	ACVRL1	51915408	51915408	chr12	7	51915225	51915500	Indispensable
ClinVar	chr12:g.51915413C>T	ACVRL1	51915413	51915413	chr12	7	51915225	51915500	Indispensable
ClinVar	chr12:g.51915414_51915415del	ACVRL1	51915414	51915415	chr12	7	51915225	51915500	Indispensable
ClinVar	chr12:g.51915420A>C	ACVRL1	51915420	51915420	chr12	7	51915225	51915500	Indispensable
ClinVar	chr12:g.51915423_51915424insCGCGACAAG	ACVRL1	51915423	51915424	chr12	7	51915225	51915500	Indispensable
ClinVar	chr12:g.51915432C>A	ACVRL1	51915432	51915432	chr12	7	51915225	51915500	Indispensable
ClinVar	chr12:g.51915434C>T	ACVRL1	51915434	51915434	chr12	7	51915225	51915500	Indispensable
ClinVar	chr12:g.51915435A>C	ACVRL1	51915435	51915435	chr12	7	51915225	51915500	Indispensable
ClinVar	chr12:g.51915435A>G	ACVRL1	51915435	51915435	chr12	7	51915225	51915500	Indispensable
ClinVar	chr12:g.51915436C>G	ACVRL1	51915436	51915436	chr12	7	51915225	51915500	Indispensable
ClinVar	chr12:g.51915437_51915450del	ACVRL1	51915437	51915450	chr12	7	51915225	51915500	Indispensable
ClinVar	chr12:g.51915439_51915440dup	ACVRL1	51915439	51915440	chr12	7	51915225	51915500	Indispensable
ClinVar	chr12:g.51915440G>A	ACVRL1	51915440	51915440	chr12	7	51915225	51915500	Indispensable
ClinVar	chr12:g.51915440G>T	ACVRL1	51915440	51915440	chr12	7	51915225	51915500	Indispensable
ClinVar	chr12:g.51915440G>C	ACVRL1	51915440	51915440	chr12	7	51915225	51915500	Indispensable
ClinVar	chr12:g.51915442C>G	ACVRL1	51915442	51915442	chr12	7	51915225	51915500	Indispensable
ClinVar	chr12:g.51915444T>C	ACVRL1	51915444	51915444	chr12	7	51915225	51915500	Indispensable
ClinVar	chr12:g.51915449A>T	ACVRL1	51915449	51915449	chr12	7	51915225	51915500	Indispensable
ClinVar	chr12:g.51915450G>T	ACVRL1	51915450	51915450	chr12	7	51915225	51915500	Indispensable
ClinVar	chr12:g.51915451C>G	ACVRL1	51915451	51915451	chr12	7	51915225	51915500	Indispensable
ClinVar	chr12:g.51915455_51915455del	ACVRL1	51915455	51915455	chr12	7	51915225	51915500	Indispensable
ClinVar	chr12:g.51915456A>T	ACVRL1	51915456	51915456	chr12	7	51915225	51915500	Indispensable
ClinVar	chr12:g.51915456_51915457del	ACVRL1	51915456	51915457	chr12	7	51915225	51915500	Indispensable
ClinVar	chr12:g.51915459T>A	ACVRL1	51915459	51915459	chr12	7	51915225	51915500	Indispensable
ClinVar	chr12:g.51915460_51915461del	ACVRL1	51915460	51915461	chr12	7	51915225	51915500	Indispensable
ClinVar	chr12:g.51915462_51915462del	ACVRL1	51915462	51915462	chr12	7	51915225	51915500	Indispensable
ClinVar	chr12:g.51915462T>G	ACVRL1	51915462	51915462	chr12	7	51915225	51915500	Indispensable
ClinVar	chr12:g.51915464G>T	ACVRL1	51915464	51915464	chr12	7	51915225	51915500	Indispensable
ClinVar	chr12:g.51915467A>T	ACVRL1	51915467	51915467	chr12	7	51915225	51915500	Indispensable
ClinVar	chr12:g.51915475C>G	ACVRL1	51915475	51915475	chr12	7	51915225	51915500	Indispensable
ClinVar	chr12:g.51915477T>C	ACVRL1	51915477	51915477	chr12	7	51915225	51915500	Indispensable
ClinVar	chr12:g.51915478_51915514del	ACVRL1	51915478	51915514	chr12	7	51915225	51915500	Indispensable
ClinVar	chr12:g.51915479C>T	ACVRL1	51915479	51915479	chr12	7	51915225	51915500	Indispensable
ClinVar	chr12:g.51915480A>C	ACVRL1	51915480	51915480	chr12	7	51915225	51915500	Indispensable
ClinVar	chr12:g.51915483G>A	ACVRL1	51915483	51915483	chr12	7	51915225	51915500	Indispensable
ClinVar	chr12:g.51915483G>T	ACVRL1	51915483	51915483	chr12	7	51915225	51915500	Indispensable
ClinVar	chr12:g.51915484T>A	ACVRL1	51915484	51915484	chr12	7	51915225	51915500	Indispensable
ClinVar	chr12:g.51915486G>T	ACVRL1	51915486	51915486	chr12	7	51915225	51915500	Indispensable
ClinVar	chr12:g.51915487C>A	ACVRL1	51915487	51915487	chr12	7	51915225	51915500	Indispensable
ClinVar	chr12:g.51915491G>C	ACVRL1	51915491	51915491	chr12	7	51915225	51915500	Indispensable
ClinVar	chr12:g.51915493_51915494dup	ACVRL1	51915493	51915494	chr12	7	51915225	51915500	Indispensable
ClinVar	chr12:g.51915494_51915494del	ACVRL1	51915494	51915494	chr12	7	51915225	51915500	Indispensable
ClinVar	chr12:g.51915494G>T	ACVRL1	51915494	51915494	chr12	7	51915225	51915500	Indispensable
ClinVar	chr12:g.51915494G>C	ACVRL1	51915494	51915494	chr12	7	51915225	51915500	Indispensable
ClinVar	chr12:g.51915496C>G	ACVRL1	51915496	51915496	chr12	7	51915225	51915500	Indispensable
ClinVar	chr12:g.51915500G>C	ACVRL1	51915500	51915500	chr12	7	51915225	51915500	Indispensable
ClinVar	chr12:g.51915500G>A	ACVRL1	51915500	51915500	chr12	7	51915225	51915500	Indispensable
ClinVar	chr12:g.51918986_51919005del	ACVRL1	51918986	51919005	chr12	9	51918985	51919115	Indispensable
ClinVar	chr12:g.51918998_51918998del	ACVRL1	51918998	51918998	chr12	9	51918985	51919115	Indispensable
ClinVar	chr12:g.51918999T>A	ACVRL1	51918999	51918999	chr12	9	51918985	51919115	Indispensable
ClinVar	chr12:g.51919001T>G	ACVRL1	51919001	51919001	chr12	9	51918985	51919115	Indispensable
ClinVar	chr12:g.51919008C>A	ACVRL1	51919008	51919008	chr12	9	51918985	51919115	Indispensable
ClinVar	chr12:g.51919008C>G	ACVRL1	51919008	51919008	chr12	9	51918985	51919115	Indispensable
ClinVar	chr12:g.51919009C>G	ACVRL1	51919009	51919009	chr12	9	51918985	51919115	Indispensable
ClinVar	chr12:g.51919009C>T	ACVRL1	51919009	51919009	chr12	9	51918985	51919115	Indispensable
ClinVar	chr12:g.51919011T>A	ACVRL1	51919011	51919011	chr12	9	51918985	51919115	Indispensable
ClinVar	chr12:g.51919018A>T	ACVRL1	51919018	51919018	chr12	9	51918985	51919115	Indispensable
ClinVar	chr12:g.51919021_51919021del	ACVRL1	51919021	51919021	chr12	9	51918985	51919115	Indispensable
ClinVar	chr12:g.51919022_51919022del	ACVRL1	51919022	51919022	chr12	9	51918985	51919115	Indispensable
ClinVar	chr12:g.51919023G>T	ACVRL1	51919023	51919023	chr12	9	51918985	51919115	Indispensable
ClinVar	chr12:g.51919034_51919034del	ACVRL1	51919034	51919034	chr12	9	51918985	51919115	Indispensable
ClinVar	chr12:g.51919035C>T	ACVRL1	51919035	51919035	chr12	9	51918985	51919115	Indispensable
ClinVar	chr12:g.51919046_51919046del	ACVRL1	51919046	51919046	chr12	9	51918985	51919115	Indispensable
ClinVar	chr12:g.51919048A>G	ACVRL1	51919048	51919048	chr12	9	51918985	51919115	Indispensable
ClinVar	chr12:g.51919053A>T	ACVRL1	51919053	51919053	chr12	9	51918985	51919115	Indispensable
ClinVar	chr12:g.51919060_51919061dup	ACVRL1	51919060	51919061	chr12	9	51918985	51919115	Indispensable
ClinVar	chr12:g.51919063T>C	ACVRL1	51919063	51919063	chr12	9	51918985	51919115	Indispensable
ClinVar	chr12:g.51919065T>G	ACVRL1	51919065	51919065	chr12	9	51918985	51919115	Indispensable
ClinVar	chr12:g.51919067T>A	ACVRL1	51919067	51919067	chr12	9	51918985	51919115	Indispensable
ClinVar	chr12:g.51919068_51919069dup	ACVRL1	51919068	51919069	chr12	9	51918985	51919115	Indispensable
ClinVar	chr12:g.51919075_51919075del	ACVRL1	51919075	51919075	chr12	9	51918985	51919115	Indispensable
ClinVar	chr12:g.51919077C>T	ACVRL1	51919077	51919077	chr12	9	51918985	51919115	Indispensable
ClinVar	chr12:g.51919080_51919081dup	ACVRL1	51919080	51919081	chr12	9	51918985	51919115	Indispensable
ClinVar	chr12:g.51919081_51919081del	ACVRL1	51919081	51919081	chr12	9	51918985	51919115	Indispensable
ClinVar	chr12:g.51919083C>T	ACVRL1	51919083	51919083	chr12	9	51918985	51919115	Indispensable
ClinVar	chr12:g.51919093C>T	ACVRL1	51919093	51919093	chr12	9	51918985	51919115	Indispensable
ClinVar	chr12:g.51919097_51919098delinsT	ACVRL1	51919097	51919098	chr12	9	51918985	51919115	Indispensable
ClinVar	chr12:g.51919099_51919099del	ACVRL1	51919099	51919099	chr12	9	51918985	51919115	Indispensable
ClinVar	chr12:g.51919103_51919104delinsC	ACVRL1	51919103	51919104	chr12	9	51918985	51919115	Indispensable
ClinVar	chr12:g.51920760_51920760del	ACVRL1	51920760	51920760	chr12	10	51920759	51923361	Indispensable
ClinVar	chr12:g.51920760_51920761dup	ACVRL1	51920760	51920761	chr12	10	51920759	51923361	Indispensable
ClinVar	chr12:g.51920766C>G	ACVRL1	51920766	51920766	chr12	10	51920759	51923361	Indispensable
ClinVar	chr12:g.51920768_51920768del	ACVRL1	51920768	51920768	chr12	10	51920759	51923361	Indispensable
ClinVar	chr12:g.51920770_51920770del	ACVRL1	51920770	51920770	chr12	10	51920759	51923361	Indispensable
ClinVar	chr12:g.51920777C>T	ACVRL1	51920777	51920777	chr12	10	51920759	51923361	Indispensable
ClinVar	chr12:g.51920778_51920779del	ACVRL1	51920778	51920779	chr12	10	51920759	51923361	Indispensable
ClinVar	chr12:g.51920783_51920784dup	ACVRL1	51920783	51920784	chr12	10	51920759	51923361	Indispensable
ClinVar	chr12:g.51920786_51920787dup	ACVRL1	51920786	51920787	chr12	10	51920759	51923361	Indispensable
ClinVar	chr12:g.51920792T>G	ACVRL1	51920792	51920792	chr12	10	51920759	51923361	Indispensable
ClinVar	chr12:g.51920792T>C	ACVRL1	51920792	51920792	chr12	10	51920759	51923361	Indispensable
ClinVar	chr12:g.51920794C>A	ACVRL1	51920794	51920794	chr12	10	51920759	51923361	Indispensable
ClinVar	chr12:g.51920797G>T	ACVRL1	51920797	51920797	chr12	10	51920759	51923361	Indispensable
ClinVar	chr12:g.51920797G>A	ACVRL1	51920797	51920797	chr12	10	51920759	51923361	Indispensable
ClinVar	chr12:g.51920800C>A	ACVRL1	51920800	51920800	chr12	10	51920759	51923361	Indispensable
ClinVar	chr12:g.51920800C>G	ACVRL1	51920800	51920800	chr12	10	51920759	51923361	Indispensable
ClinVar	chr12:g.51920806_51920808del	ACVRL1	51920806	51920808	chr12	10	51920759	51923361	Indispensable
ClinVar	chr12:g.51920808C>G	ACVRL1	51920808	51920808	chr12	10	51920759	51923361	Indispensable
ClinVar	chr12:g.51920814C>A	ACVRL1	51920814	51920814	chr12	10	51920759	51923361	Indispensable
ClinVar	chr12:g.51920815_51920816dup	ACVRL1	51920815	51920816	chr12	10	51920759	51923361	Indispensable
ClinVar	chr12:g.51920816C>T	ACVRL1	51920816	51920816	chr12	10	51920759	51923361	Indispensable
ClinVar	chr12:g.51920816C>G	ACVRL1	51920816	51920816	chr12	10	51920759	51923361	Indispensable
ClinVar	chr12:g.51920817G>C	ACVRL1	51920817	51920817	chr12	10	51920759	51923361	Indispensable
ClinVar	chr12:g.51920819C>A	ACVRL1	51920819	51920819	chr12	10	51920759	51923361	Indispensable
ClinVar	chr12:g.51920826C>A	ACVRL1	51920826	51920826	chr12	10	51920759	51923361	Indispensable
ClinVar	chr12:g.51920831C>T	ACVRL1	51920831	51920831	chr12	10	51920759	51923361	Indispensable
ClinVar	chr12:g.51920831_51920831delinsTG	ACVRL1	51920831	51920831	chr12	10	51920759	51923361	Indispensable
ClinVar	chr12:g.51920832G>A	ACVRL1	51920832	51920832	chr12	10	51920759	51923361	Indispensable
ClinVar	chr12:g.51920841A>C	ACVRL1	51920841	51920841	chr12	10	51920759	51923361	Indispensable
ClinVar	chr12:g.51920849C>T	ACVRL1	51920849	51920849	chr12	10	51920759	51923361	Indispensable
ClinVar	chr12:g.52287112C>T	KRT81	52287112	52287112	chr12	7	52287102	52287322	Indispensable
ClinVar	chr12:g.52287145C>T	KRT81	52287145	52287145	chr12	7	52287102	52287322	Indispensable
ClinVar	chr12:g.52302256A>G	KRT86	52302256	52302256	chr12	3	52301913	52302285	Indispensable
ClinVar	chr12:g.52302269C>A	KRT86	52302269	52302269	chr12	3	52301913	52302285	Indispensable
ClinVar	chr12:g.52306237G>A	KRT86	52306237	52306237	chr12	9	52306060	52306280	Indispensable
ClinVar	chr12:g.52306237G>C	KRT86	52306237	52306237	chr12	9	52306060	52306280	Indispensable
ClinVar	chr12:g.52306270G>A	KRT86	52306270	52306270	chr12	9	52306060	52306280	Indispensable
ClinVar	chr12:g.52306272G>T	KRT86	52306272	52306272	chr12	9	52306060	52306280	Indispensable
ClinVar	chr12:g.52315903C>T	KRT83	52315903	52315903	chr12	7	52315893	52316113	Indispensable
ClinVar	chr12:g.52315911A>C	KRT83	52315911	52315911	chr12	7	52315893	52316113	Indispensable
ClinVar	chr12:g.52315936C>T	KRT83	52315936	52315936	chr12	7	52315893	52316113	Indispensable
ClinVar	chr12:g.52360928_52360929del	KRT85	52360928	52360929	chr12	9	52360006	52361046	Indispensable
ClinVar	chr12:g.52447788C>T	KRT6B	52447788	52447788	chr12	7	52447778	52447998	Indispensable
ClinVar	chr12:g.52447796A>C	KRT6B	52447796	52447796	chr12	7	52447778	52447998	Indispensable
ClinVar	chr12:g.52451546A>T	KRT6B	52451546	52451546	chr12	1	52451539	52452146	Indispensable
ClinVar	chr12:g.52469684_52469710del	KRT6C	52469684	52469710	chr12	7	52469670	52469890	Indispensable
ClinVar	chr12:g.52488333_52488334dup	KRT6A	52488333	52488334	chr12	7	52488328	52488548	Indispensable
ClinVar	chr12:g.52488346A>C	KRT6A	52488346	52488346	chr12	7	52488328	52488548	Indispensable
ClinVar	chr12:g.52488346A>G	KRT6A	52488346	52488346	chr12	7	52488328	52488548	Indispensable
ClinVar	chr12:g.52488359A>G	KRT6A	52488359	52488359	chr12	7	52488328	52488548	Indispensable
ClinVar	chr12:g.52488359A>C	KRT6A	52488359	52488359	chr12	7	52488328	52488548	Indispensable
ClinVar	chr12:g.52488364G>A	KRT6A	52488364	52488364	chr12	7	52488328	52488548	Indispensable
ClinVar	chr12:g.52488365C>G	KRT6A	52488365	52488365	chr12	7	52488328	52488548	Indispensable
ClinVar	chr12:g.52488370T>C	KRT6A	52488370	52488370	chr12	7	52488328	52488548	Indispensable
ClinVar	chr12:g.52488371C>T	KRT6A	52488371	52488371	chr12	7	52488328	52488548	Indispensable
ClinVar	chr12:g.52488371C>A	KRT6A	52488371	52488371	chr12	7	52488328	52488548	Indispensable
ClinVar	chr12:g.52492658_52492660del	KRT6A	52492658	52492660	chr12	1	52492649	52493257	Indispensable
ClinVar	chr12:g.52492668A>G	KRT6A	52492668	52492668	chr12	1	52492649	52493257	Indispensable
ClinVar	chr12:g.52492669A>C	KRT6A	52492669	52492669	chr12	1	52492649	52493257	Indispensable
ClinVar	chr12:g.52492669A>T	KRT6A	52492669	52492669	chr12	1	52492649	52493257	Indispensable
ClinVar	chr12:g.52492676G>T	KRT6A	52492676	52492676	chr12	1	52492649	52493257	Indispensable
ClinVar	chr12:g.52492677T>C	KRT6A	52492677	52492677	chr12	1	52492649	52493257	Indispensable
ClinVar	chr12:g.52492678T>C	KRT6A	52492678	52492678	chr12	1	52492649	52493257	Indispensable
ClinVar	chr12:g.52492678T>G	KRT6A	52492678	52492678	chr12	1	52492649	52493257	Indispensable
ClinVar	chr12:g.52492681G>A	KRT6A	52492681	52492681	chr12	1	52492649	52493257	Indispensable
ClinVar	chr12:g.52492689A>T	KRT6A	52492689	52492689	chr12	1	52492649	52493257	Indispensable
ClinVar	chr12:g.52492699G>A	KRT6A	52492699	52492699	chr12	1	52492649	52493257	Indispensable
ClinVar	chr12:g.52492702C>T	KRT6A	52492702	52492702	chr12	1	52492649	52493257	Indispensable
ClinVar	chr12:g.52515065_52515065del	KRT5	52515065	52515065	chr12	9	52514575	52515240	Indispensable
ClinVar	chr12:g.52515066_52515066del	KRT5	52515066	52515066	chr12	9	52514575	52515240	Indispensable
ClinVar	chr12:g.52515074_52515077del	KRT5	52515074	52515077	chr12	9	52514575	52515240	Indispensable
ClinVar	chr12:g.52515080_52515080del	KRT5	52515080	52515080	chr12	9	52514575	52515240	Indispensable
ClinVar	chr12:g.52516638T>A	KRT5	52516638	52516638	chr12	7	52516637	52516857	Indispensable
ClinVar	chr12:g.52516647C>A	KRT5	52516647	52516647	chr12	7	52516637	52516857	Indispensable
ClinVar	chr12:g.52516647C>T	KRT5	52516647	52516647	chr12	7	52516637	52516857	Indispensable
ClinVar	chr12:g.52516649C>T	KRT5	52516649	52516649	chr12	7	52516637	52516857	Indispensable
ClinVar	chr12:g.52516652T>C	KRT5	52516652	52516652	chr12	7	52516637	52516857	Indispensable
ClinVar	chr12:g.52516662T>A	KRT5	52516662	52516662	chr12	7	52516637	52516857	Indispensable
ClinVar	chr12:g.52516666_52516667dup	KRT5	52516666	52516667	chr12	7	52516637	52516857	Indispensable
ClinVar	chr12:g.52516667T>C	KRT5	52516667	52516667	chr12	7	52516637	52516857	Indispensable
ClinVar	chr12:g.52516668A>G	KRT5	52516668	52516668	chr12	7	52516637	52516857	Indispensable
ClinVar	chr12:g.52516668A>C	KRT5	52516668	52516668	chr12	7	52516637	52516857	Indispensable
ClinVar	chr12:g.52516674C>A	KRT5	52516674	52516674	chr12	7	52516637	52516857	Indispensable
ClinVar	chr12:g.52516676A>G	KRT5	52516676	52516676	chr12	7	52516637	52516857	Indispensable
ClinVar	chr12:g.52516677T>A	KRT5	52516677	52516677	chr12	7	52516637	52516857	Indispensable
ClinVar	chr12:g.52516682A>C	KRT5	52516682	52516682	chr12	7	52516637	52516857	Indispensable
ClinVar	chr12:g.52516684G>T	KRT5	52516684	52516684	chr12	7	52516637	52516857	Indispensable
ClinVar	chr12:g.52516688A>G	KRT5	52516688	52516688	chr12	7	52516637	52516857	Indispensable
ClinVar	chr12:g.52516713C>A	KRT5	52516713	52516713	chr12	7	52516637	52516857	Indispensable
ClinVar	chr12:g.52516744_52516755del	KRT5	52516744	52516755	chr12	7	52516637	52516857	Indispensable
ClinVar	chr12:g.52516763G>T	KRT5	52516763	52516763	chr12	7	52516637	52516857	Indispensable
ClinVar	chr12:g.52516777_52516803del	KRT5	52516777	52516803	chr12	7	52516637	52516857	Indispensable
ClinVar	chr12:g.52516794C>T	KRT5	52516794	52516794	chr12	7	52516637	52516857	Indispensable
ClinVar	chr12:g.52516806C>G	KRT5	52516806	52516806	chr12	7	52516637	52516857	Indispensable
ClinVar	chr12:g.52516847_52516857del	KRT5	52516847	52516857	chr12	7	52516637	52516857	Indispensable
ClinVar	chr12:g.52516847_52516877del	KRT5	52516847	52516877	chr12	7	52516637	52516857	Indispensable
ClinVar	chr12:g.52517691G>A	KRT5	52517691	52517691	chr12	5	52517590	52517754	Indispensable
ClinVar	chr12:g.52517695G>T	KRT5	52517695	52517695	chr12	5	52517590	52517754	Indispensable
ClinVar	chr12:g.52517695G>C	KRT5	52517695	52517695	chr12	5	52517590	52517754	Indispensable
ClinVar	chr12:g.52517699T>A	KRT5	52517699	52517699	chr12	5	52517590	52517754	Indispensable
ClinVar	chr12:g.52517700C>G	KRT5	52517700	52517700	chr12	5	52517590	52517754	Indispensable
ClinVar	chr12:g.52517702A>G	KRT5	52517702	52517702	chr12	5	52517590	52517754	Indispensable
ClinVar	chr12:g.52517708A>G	KRT5	52517708	52517708	chr12	5	52517590	52517754	Indispensable
ClinVar	chr12:g.52517714A>G	KRT5	52517714	52517714	chr12	5	52517590	52517754	Indispensable
ClinVar	chr12:g.52517715C>T	KRT5	52517715	52517715	chr12	5	52517590	52517754	Indispensable
ClinVar	chr12:g.52517721T>G	KRT5	52517721	52517721	chr12	5	52517590	52517754	Indispensable
ClinVar	chr12:g.52518117_52518117del	KRT5	52518117	52518117	chr12	3	52518103	52518163	Indispensable
ClinVar	chr12:g.52518163_52518163del	KRT5	52518163	52518163	chr12	3	52518103	52518163	Indispensable
ClinVar	chr12:g.52519111A>C	KRT5	52519111	52519111	chr12	2	52518946	52519160	Indispensable
ClinVar	chr12:g.52519120T>A	KRT5	52519120	52519120	chr12	2	52518946	52519160	Indispensable
ClinVar	chr12:g.52519137G>C	KRT5	52519137	52519137	chr12	2	52518946	52519160	Indispensable
ClinVar	chr12:g.52519145G>C	KRT5	52519145	52519145	chr12	2	52518946	52519160	Indispensable
ClinVar	chr12:g.52519159A>T	KRT5	52519159	52519159	chr12	2	52518946	52519160	Indispensable
ClinVar	chr12:g.52519160C>A	KRT5	52519160	52519160	chr12	2	52518946	52519160	Indispensable
ClinVar	chr12:g.52519160C>T	KRT5	52519160	52519160	chr12	2	52518946	52519160	Indispensable
ClinVar	chr12:g.52519748G>C	KRT5	52519748	52519748	chr12	1	52519742	52520394	Indispensable
ClinVar	chr12:g.52519749A>C	KRT5	52519749	52519749	chr12	1	52519742	52520394	Indispensable
ClinVar	chr12:g.52519752A>G	KRT5	52519752	52519752	chr12	1	52519742	52520394	Indispensable
ClinVar	chr12:g.52519756A>G	KRT5	52519756	52519756	chr12	1	52519742	52520394	Indispensable
ClinVar	chr12:g.52519758G>T	KRT5	52519758	52519758	chr12	1	52519742	52520394	Indispensable
ClinVar	chr12:g.52519759C>G	KRT5	52519759	52519759	chr12	1	52519742	52520394	Indispensable
ClinVar	chr12:g.52519767T>C	KRT5	52519767	52519767	chr12	1	52519742	52520394	Indispensable
ClinVar	chr12:g.52519768T>A	KRT5	52519768	52519768	chr12	1	52519742	52520394	Indispensable
ClinVar	chr12:g.52519769G>T	KRT5	52519769	52519769	chr12	1	52519742	52520394	Indispensable
ClinVar	chr12:g.52519771T>C	KRT5	52519771	52519771	chr12	1	52519742	52520394	Indispensable
ClinVar	chr12:g.52519774G>A	KRT5	52519774	52519774	chr12	1	52519742	52520394	Indispensable
ClinVar	chr12:g.52519778C>G	KRT5	52519778	52519778	chr12	1	52519742	52520394	Indispensable
ClinVar	chr12:g.52519789C>T	KRT5	52519789	52519789	chr12	1	52519742	52520394	Indispensable
ClinVar	chr12:g.52519789C>A	KRT5	52519789	52519789	chr12	1	52519742	52520394	Indispensable
ClinVar	chr12:g.52519791C>G	KRT5	52519791	52519791	chr12	1	52519742	52520394	Indispensable
ClinVar	chr12:g.52519794T>A	KRT5	52519794	52519794	chr12	1	52519742	52520394	Indispensable
ClinVar	chr12:g.52519794T>C	KRT5	52519794	52519794	chr12	1	52519742	52520394	Indispensable
ClinVar	chr12:g.52519795C>T	KRT5	52519795	52519795	chr12	1	52519742	52520394	Indispensable
ClinVar	chr12:g.52519802C>A	KRT5	52519802	52519802	chr12	1	52519742	52520394	Indispensable
ClinVar	chr12:g.52519802C>G	KRT5	52519802	52519802	chr12	1	52519742	52520394	Indispensable
ClinVar	chr12:g.52519815A>C	KRT5	52519815	52519815	chr12	1	52519742	52520394	Indispensable
ClinVar	chr12:g.52519815A>T	KRT5	52519815	52519815	chr12	1	52519742	52520394	Indispensable
ClinVar	chr12:g.52519825C>A	KRT5	52519825	52519825	chr12	1	52519742	52520394	Indispensable
ClinVar	chr12:g.52519825C>T	KRT5	52519825	52519825	chr12	1	52519742	52520394	Indispensable
ClinVar	chr12:g.52519833A>T	KRT5	52519833	52519833	chr12	1	52519742	52520394	Indispensable
ClinVar	chr12:g.52519842G>A	KRT5	52519842	52519842	chr12	1	52519742	52520394	Indispensable
ClinVar	chr12:g.52519863A>T	KRT5	52519863	52519863	chr12	1	52519742	52520394	Indispensable
ClinVar	chr12:g.52519863A>C	KRT5	52519863	52519863	chr12	1	52519742	52520394	Indispensable
ClinVar	chr12:g.52519878_52519879dup	KRT5	52519878	52519879	chr12	1	52519742	52520394	Indispensable
ClinVar	chr12:g.52520223G>A	KRT5	52520223	52520223	chr12	1	52519742	52520394	Indispensable
ClinVar	chr12:g.52520277A>G	KRT5	52520277	52520277	chr12	1	52519742	52520394	Indispensable
ClinVar	chr12:g.52520283G>T	KRT5	52520283	52520283	chr12	1	52519742	52520394	Indispensable
ClinVar	chr12:g.52520287G>A	KRT5	52520287	52520287	chr12	1	52519742	52520394	Indispensable
ClinVar	chr12:g.52520296T>C	KRT5	52520296	52520296	chr12	1	52519742	52520394	Indispensable
ClinVar	chr12:g.52552656A>C	KRT71	52552656	52552656	chr12	1	52552637	52553145	Indispensable
ClinVar	chr12:g.52567115C>T	KRT74	52567115	52567115	chr12	9	52565782	52567168	Indispensable
ClinVar	chr12:g.52573334G>C	KRT74	52573334	52573334	chr12	1	52573307	52573843	Indispensable
ClinVar	chr12:g.52646747C>T	KRT2	52646747	52646747	chr12	7	52646740	52646960	Indispensable
ClinVar	chr12:g.52646748C>A	KRT2	52646748	52646748	chr12	7	52646740	52646960	Indispensable
ClinVar	chr12:g.52646774T>G	KRT2	52646774	52646774	chr12	7	52646740	52646960	Indispensable
ClinVar	chr12:g.52646779A>T	KRT2	52646779	52646779	chr12	7	52646740	52646960	Indispensable
ClinVar	chr12:g.52646783C>T	KRT2	52646783	52646783	chr12	7	52646740	52646960	Indispensable
ClinVar	chr12:g.52651585G>T	KRT2	52651585	52651585	chr12	1	52651558	52652211	Indispensable
ClinVar	chr12:g.52651587T>A	KRT2	52651587	52651587	chr12	1	52651558	52652211	Indispensable
ClinVar	chr12:g.52651587T>C	KRT2	52651587	52651587	chr12	1	52651558	52652211	Indispensable
ClinVar	chr12:g.52651601T>G	KRT2	52651601	52651601	chr12	1	52651558	52652211	Indispensable
ClinVar	chr12:g.52675262_52675263dup	KRT1	52675262	52675263	chr12	9	52674736	52675617	Indispensable
ClinVar	chr12:g.52675267_52675268dup	KRT1	52675267	52675268	chr12	9	52674736	52675617	Indispensable
ClinVar	chr12:g.52675281_52675282dup	KRT1	52675281	52675282	chr12	9	52674736	52675617	Indispensable
ClinVar	chr12:g.52675341_52675348del	KRT1	52675341	52675348	chr12	9	52674736	52675617	Indispensable
ClinVar	chr12:g.52675370_52675371dup	KRT1	52675370	52675371	chr12	9	52674736	52675617	Indispensable
ClinVar	chr12:g.52675500_52675500del	KRT1	52675500	52675500	chr12	9	52674736	52675617	Indispensable
ClinVar	chr12:g.52675518_52675519delinsT	KRT1	52675518	52675519	chr12	9	52674736	52675617	Indispensable
ClinVar	chr12:g.52675551_52675551del	KRT1	52675551	52675551	chr12	9	52674736	52675617	Indispensable
ClinVar	chr12:g.52675572_52675572del	KRT1	52675572	52675572	chr12	9	52674736	52675617	Indispensable
ClinVar	chr12:g.52676296A>G	KRT1	52676296	52676296	chr12	7	52676275	52676495	Indispensable
ClinVar	chr12:g.52676296A>T	KRT1	52676296	52676296	chr12	7	52676275	52676495	Indispensable
ClinVar	chr12:g.52676305T>C	KRT1	52676305	52676305	chr12	7	52676275	52676495	Indispensable
ClinVar	chr12:g.52676315T>A	KRT1	52676315	52676315	chr12	7	52676275	52676495	Indispensable
ClinVar	chr12:g.52676316C>A	KRT1	52676316	52676316	chr12	7	52676275	52676495	Indispensable
ClinVar	chr12:g.52676316C>G	KRT1	52676316	52676316	chr12	7	52676275	52676495	Indispensable
ClinVar	chr12:g.52676317T>C	KRT1	52676317	52676317	chr12	7	52676275	52676495	Indispensable
ClinVar	chr12:g.52676351_52676374del	KRT1	52676351	52676374	chr12	7	52676275	52676495	Indispensable
ClinVar	chr12:g.52676401G>T	KRT1	52676401	52676401	chr12	7	52676275	52676495	Indispensable
ClinVar	chr12:g.52676440A>G	KRT1	52676440	52676440	chr12	7	52676275	52676495	Indispensable
ClinVar	chr12:g.52677426C>G	KRT1	52677426	52677426	chr12	5	52677316	52677480	Indispensable
ClinVar	chr12:g.52677682C>G	KRT1	52677682	52677682	chr12	4	52677650	52677745	Indispensable
ClinVar	chr12:g.52678541_52678555del	KRT1	52678541	52678555	chr12	2	52678542	52678756	Indispensable
ClinVar	chr12:g.52678650G>A	KRT1	52678650	52678650	chr12	2	52678542	52678756	Indispensable
ClinVar	chr12:g.52678725A>G	KRT1	52678725	52678725	chr12	2	52678542	52678756	Indispensable
ClinVar	chr12:g.52678755A>C	KRT1	52678755	52678755	chr12	2	52678542	52678756	Indispensable
ClinVar	chr12:g.52679765A>T	KRT1	52679765	52679765	chr12	1	52679758	52680407	Indispensable
ClinVar	chr12:g.52679775C>G	KRT1	52679775	52679775	chr12	1	52679758	52680407	Indispensable
ClinVar	chr12:g.52679778A>T	KRT1	52679778	52679778	chr12	1	52679758	52680407	Indispensable
ClinVar	chr12:g.52679785G>T	KRT1	52679785	52679785	chr12	1	52679758	52680407	Indispensable
ClinVar	chr12:g.52679785G>C	KRT1	52679785	52679785	chr12	1	52679758	52680407	Indispensable
ClinVar	chr12:g.52679786T>A	KRT1	52679786	52679786	chr12	1	52679758	52680407	Indispensable
ClinVar	chr12:g.52679789A>G	KRT1	52679789	52679789	chr12	1	52679758	52680407	Indispensable
ClinVar	chr12:g.52679790G>A	KRT1	52679790	52679790	chr12	1	52679758	52680407	Indispensable
ClinVar	chr12:g.52679817A>G	KRT1	52679817	52679817	chr12	1	52679758	52680407	Indispensable
ClinVar	chr12:g.52679867A>G	KRT1	52679867	52679867	chr12	1	52679758	52680407	Indispensable
ClinVar	chr12:g.52679885A>T	KRT1	52679885	52679885	chr12	1	52679758	52680407	Indispensable
ClinVar	chr12:g.52680128T>A	KRT1	52680128	52680128	chr12	1	52679758	52680407	Indispensable
ClinVar	chr12:g.52680339G>A	KRT1	52680339	52680339	chr12	1	52679758	52680407	Indispensable
ClinVar	chr12:g.52791214C>A	KRT3	52791214	52791214	chr12	7	52791206	52791426	Indispensable
ClinVar	chr12:g.52791216C>T	KRT3	52791216	52791216	chr12	7	52791206	52791426	Indispensable
ClinVar	chr12:g.52791233C>G	KRT3	52791233	52791233	chr12	7	52791206	52791426	Indispensable
ClinVar	chr12:g.52791248T>A	KRT3	52791248	52791248	chr12	7	52791206	52791426	Indispensable
ClinVar	chr12:g.52791249C>T	KRT3	52791249	52791249	chr12	7	52791206	52791426	Indispensable
ClinVar	chr12:g.52807687C>T	KRT4	52807687	52807687	chr12	7	52807644	52807864	Indispensable
ClinVar	chr12:g.52813639_52813640insCTTG	KRT4	52813639	52813640	chr12	1	52813597	52814116	Indispensable
ClinVar	chr12:g.53307648_53307657del	AAAS	53307648	53307657	chr12	16	53307460	53307713	Indispensable
ClinVar	chr12:g.53307698G>A	AAAS	53307698	53307698	chr12	16	53307460	53307713	Indispensable
ClinVar	chr12:g.53307855A>G	AAAS	53307855	53307855	chr12	15	53307845	53307929	Indispensable
ClinVar	chr12:g.53307872_53307872del	AAAS	53307872	53307872	chr12	15	53307845	53307929	Indispensable
ClinVar	chr12:g.53307902_53307903dup	AAAS	53307902	53307903	chr12	15	53307845	53307929	Indispensable
ClinVar	chr12:g.53308062_53308063dup	AAAS	53308062	53308063	chr12	14	53308052	53308133	Indispensable
ClinVar	chr12:g.53308072_53308073del	AAAS	53308072	53308073	chr12	14	53308052	53308133	Indispensable
ClinVar	chr12:g.53308083G>A	AAAS	53308083	53308083	chr12	14	53308052	53308133	Indispensable
ClinVar	chr12:g.53308095G>A	AAAS	53308095	53308095	chr12	14	53308052	53308133	Indispensable
ClinVar	chr12:g.53308110_53308119del	AAAS	53308110	53308119	chr12	14	53308052	53308133	Indispensable
ClinVar	chr12:g.53308339_53308340dup	AAAS	53308339	53308340	chr12	13	53308282	53308349	Indispensable
ClinVar	chr12:g.53308456_53308459del	AAAS	53308456	53308459	chr12	12	53308435	53308528	Indispensable
ClinVar	chr12:g.53308457G>A	AAAS	53308457	53308457	chr12	12	53308435	53308528	Indispensable
ClinVar	chr12:g.53308465_53308469del	AAAS	53308465	53308469	chr12	12	53308435	53308528	Indispensable
ClinVar	chr12:g.53308498_53308499del	AAAS	53308498	53308499	chr12	12	53308435	53308528	Indispensable
ClinVar	chr12:g.53308741_53308744del	AAAS	53308741	53308744	chr12	11	53308725	53308815	Indispensable
ClinVar	chr12:g.53308745_53308746del	AAAS	53308745	53308746	chr12	11	53308725	53308815	Indispensable
ClinVar	chr12:g.53308788G>A	AAAS	53308788	53308788	chr12	11	53308725	53308815	Indispensable
ClinVar	chr12:g.53308804C>T	AAAS	53308804	53308804	chr12	11	53308725	53308815	Indispensable
ClinVar	chr12:g.53308805C>T	AAAS	53308805	53308805	chr12	11	53308725	53308815	Indispensable
ClinVar	chr12:g.53308975_53308976dup	AAAS	53308975	53308976	chr12	10	53308960	53309020	Indispensable
ClinVar	chr12:g.53308984C>T	AAAS	53308984	53308984	chr12	10	53308960	53309020	Indispensable
ClinVar	chr12:g.53309000C>T	AAAS	53309000	53309000	chr12	10	53308960	53309020	Indispensable
ClinVar	chr12:g.53309018A>G	AAAS	53309018	53309018	chr12	10	53308960	53309020	Indispensable
ClinVar	chr12:g.53309191T>A	AAAS	53309191	53309191	chr12	9	53309157	53309281	Indispensable
ClinVar	chr12:g.53309191_53309193delinsAGA	AAAS	53309191	53309193	chr12	9	53309157	53309281	Indispensable
ClinVar	chr12:g.53309205G>T	AAAS	53309205	53309205	chr12	9	53309157	53309281	Indispensable
ClinVar	chr12:g.53309207C>T	AAAS	53309207	53309207	chr12	9	53309157	53309281	Indispensable
ClinVar	chr12:g.53309236G>A	AAAS	53309236	53309236	chr12	9	53309157	53309281	Indispensable
ClinVar	chr12:g.53309236_53309237delinsAA	AAAS	53309236	53309237	chr12	9	53309157	53309281	Indispensable
ClinVar	chr12:g.53309240C>T	AAAS	53309240	53309240	chr12	9	53309157	53309281	Indispensable
ClinVar	chr12:g.53309276C>T	AAAS	53309276	53309276	chr12	9	53309157	53309281	Indispensable
ClinVar	chr12:g.53309639_53309640dup	AAAS	53309639	53309640	chr12	8	53309601	53309721	Indispensable
ClinVar	chr12:g.53309640_53309640del	AAAS	53309640	53309640	chr12	8	53309601	53309721	Indispensable
ClinVar	chr12:g.53309699_53309699del	AAAS	53309699	53309699	chr12	8	53309601	53309721	Indispensable
ClinVar	chr12:g.53309702G>A	AAAS	53309702	53309702	chr12	8	53309601	53309721	Indispensable
ClinVar	chr12:g.53315107G>A	AAAS	53315107	53315107	chr12	5	53315094	53315140	Indispensable
ClinVar	chr12:g.53315131C>A	AAAS	53315131	53315131	chr12	5	53315094	53315140	Indispensable
ClinVar	chr12:g.53315364_53315364del	AAAS	53315364	53315364	chr12	4	53315335	53315426	Indispensable
ClinVar	chr12:g.53315379G>A	AAAS	53315379	53315379	chr12	4	53315335	53315426	Indispensable
ClinVar	chr12:g.53315381_53315382dup	AAAS	53315381	53315382	chr12	4	53315335	53315426	Indispensable
ClinVar	chr12:g.53315417_53315424del	AAAS	53315417	53315424	chr12	4	53315335	53315426	Indispensable
ClinVar	chr12:g.53315733C>A	AAAS	53315733	53315733	chr12	3	53315727	53315782	Indispensable
ClinVar	chr12:g.53315753_53315753del	AAAS	53315753	53315753	chr12	3	53315727	53315782	Indispensable
ClinVar	chr12:g.53315780_53315780del	AAAS	53315780	53315780	chr12	3	53315727	53315782	Indispensable
ClinVar	chr12:g.53320566_53320566del	AAAS	53320566	53320566	chr12	2	53320565	53320692	Indispensable
ClinVar	chr12:g.53320605_53320605del	AAAS	53320605	53320605	chr12	2	53320565	53320692	Indispensable
ClinVar	chr12:g.53321347_53321347del	AAAS	53321347	53321347	chr12	1	53321343	53321610	Indispensable
ClinVar	chr12:g.53321396C>A	AAAS	53321396	53321396	chr12	1	53321343	53321610	Indispensable
ClinVar	chr12:g.53321408_53321409del	AAAS	53321408	53321409	chr12	1	53321343	53321610	Indispensable
ClinVar	chr12:g.53321413_53321414del	AAAS	53321413	53321414	chr12	1	53321343	53321610	Indispensable
ClinVar	chr12:g.53321423G>T	AAAS	53321423	53321423	chr12	1	53321343	53321610	Indispensable
ClinVar	chr12:g.53321423G>A	AAAS	53321423	53321423	chr12	1	53321343	53321610	Indispensable
ClinVar	chr12:g.53328390_53328390del	SP7	53328390	53328390	chr12	3	53326575	53329420	Indispensable
ClinVar	chr12:g.53328632G>T	SP7	53328632	53328632	chr12	3	53326575	53329420	Indispensable
ClinVar	chr12:g.53329080_53329083del	SP7	53329080	53329083	chr12	3	53326575	53329420	Indispensable
ClinVar	chr12:g.53423937G>A	AMHR2	53423937	53423937	chr12	1	53423855	53423983	Indispensable
ClinVar	chr12:g.53423977_53423977del	AMHR2	53423977	53423977	chr12	1	53423855	53423983	Indispensable
ClinVar	chr12:g.53425548_53425548del	AMHR2	53425548	53425548	chr12	5	53425455	53425573	Indispensable
ClinVar	chr12:g.53425715_53425715del	AMHR2	53425715	53425715	chr12	6	53425689	53425919	Indispensable
ClinVar	chr12:g.53428950C>T	AMHR2	53428950	53428950	chr12	7	53428896	53429010	Indispensable
ClinVar	chr12:g.53429588_53429588del	AMHR2	53429588	53429588	chr12	8	53429453	53429625	Indispensable
ClinVar	chr12:g.53429863_53429864dup	AMHR2	53429863	53429864	chr12	9	53429831	53429978	Indispensable
ClinVar	chr12:g.53429906C>T	AMHR2	53429906	53429906	chr12	9	53429831	53429978	Indispensable
ClinVar	chr12:g.53429907G>A	AMHR2	53429907	53429907	chr12	9	53429831	53429978	Indispensable
ClinVar	chr12:g.53429909C>T	AMHR2	53429909	53429909	chr12	9	53429831	53429978	Indispensable
ClinVar	chr12:g.53430187_53430213del	AMHR2	53430187	53430213	chr12	10	53430146	53430282	Indispensable
ClinVar	chr12:g.53430197C>T	AMHR2	53430197	53430197	chr12	10	53430146	53430282	Indispensable
ClinVar	chr12:g.53431255C>T	AMHR2	53431255	53431255	chr12	11	53431177	53431672	Indispensable
ClinVar	chr12:g.53431261C>T	AMHR2	53431261	53431261	chr12	11	53431177	53431672	Indispensable
ClinVar	chr12:g.53431262G>A	AMHR2	53431262	53431262	chr12	11	53431177	53431672	Indispensable
ClinVar	chr12:g.53939031_53939032dup	HOXC13	53939031	53939032	chr12	1	53938831	53939642	Indispensable
ClinVar	chr12:g.53939259_53939259del	HOXC13	53939259	53939259	chr12	1	53938831	53939642	Indispensable
ClinVar	chr12:g.53939296C>A	HOXC13	53939296	53939296	chr12	1	53938831	53939642	Indispensable
ClinVar	chr12:g.53945100_53945101insCGCGGCTAGCAAGTTCATCACCAAAACTT	HOXC13	53945100	53945101	chr12	2	53945000	53946544	Indispensable
ClinVar	chr12:g.54284307_54284315delinsTAA	HNRNPA1	54284307	54284315	chr12	10	54284258	54284317	Indispensable
ClinVar	chr12:g.54497791T>C	NCKAP1L	54497791	54497791	chr12	1	54497752	54497891	Indispensable
ClinVar	chr12:g.54508410C>T	NCKAP1L	54508410	54508410	chr12	5	54508389	54508531	Indispensable
ClinVar	chr12:g.54508446G>T	NCKAP1L	54508446	54508446	chr12	5	54508389	54508531	Indispensable
ClinVar	chr12:g.54511840G>T	NCKAP1L	54511840	54511840	chr12	8	54511803	54511851	Indispensable
ClinVar	chr12:g.54517548A>C	NCKAP1L	54517548	54517548	chr12	12	54517533	54517642	Indispensable
ClinVar	chr12:g.54519199G>A	NCKAP1L	54519199	54519199	chr12	16	54519187	54519332	Indispensable
ClinVar	chr12:g.54519262G>C	NCKAP1L	54519262	54519262	chr12	16	54519187	54519332	Indispensable
ClinVar	chr12:g.54542647G>A	NCKAP1L	54542647	54542647	chr12	31	54542575	54548243	Indispensable
ClinVar	chr12:g.55694065G>A	ITGA7	55694065	55694065	chr12	19	55694021	55694123	Indispensable
ClinVar	chr12:g.55694110G>A	ITGA7	55694110	55694110	chr12	19	55694021	55694123	Indispensable
ClinVar	chr12:g.55694456_55694469del	ITGA7	55694456	55694469	chr12	17	55694443	55694522	Indispensable
ClinVar	chr12:g.55694792_55694792del	ITGA7	55694792	55694792	chr12	15	55694778	55694970	Indispensable
ClinVar	chr12:g.55694803_55694805del	ITGA7	55694803	55694805	chr12	15	55694778	55694970	Indispensable
ClinVar	chr12:g.55694876G>A	ITGA7	55694876	55694876	chr12	15	55694778	55694970	Indispensable
ClinVar	chr12:g.55695559_55695559del	ITGA7	55695559	55695559	chr12	14	55695522	55695637	Indispensable
ClinVar	chr12:g.55697223_55697224dup	ITGA7	55697223	55697224	chr12	11	55697216	55697277	Indispensable
ClinVar	chr12:g.55697776_55697777del	ITGA7	55697776	55697777	chr12	9	55697695	55697822	Indispensable
ClinVar	chr12:g.55698014_55698014del	ITGA7	55698014	55698014	chr12	8	55697938	55698026	Indispensable
ClinVar	chr12:g.55698385_55698385del	ITGA7	55698385	55698385	chr12	7	55698383	55698576	Indispensable
ClinVar	chr12:g.55698393_55698402del	ITGA7	55698393	55698402	chr12	7	55698383	55698576	Indispensable
ClinVar	chr12:g.55698502_55698503dup	ITGA7	55698502	55698503	chr12	7	55698383	55698576	Indispensable
ClinVar	chr12:g.55698556_55698556del	ITGA7	55698556	55698556	chr12	7	55698383	55698576	Indispensable
ClinVar	chr12:g.55698839_55698842del	ITGA7	55698839	55698842	chr12	6	55698710	55698917	Indispensable
ClinVar	chr12:g.55701052_55701052del	ITGA7	55701052	55701052	chr12	4	55700899	55701154	Indispensable
ClinVar	chr12:g.55701106C>A	ITGA7	55701106	55701106	chr12	4	55700899	55701154	Indispensable
ClinVar	chr12:g.55703132_55703132del	ITGA7	55703132	55703132	chr12	2	55703051	55703178	Indispensable
ClinVar	chr12:g.55703139_55703139del	ITGA7	55703139	55703139	chr12	2	55703051	55703178	Indispensable
ClinVar	chr12:g.55703178C>T	ITGA7	55703178	55703178	chr12	2	55703051	55703178	Indispensable
ClinVar	chr12:g.55707496G>A	ITGA7	55707496	55707496	chr12	1	55707477	55707904	Indispensable
ClinVar	chr12:g.55707502_55707512del	ITGA7	55707502	55707512	chr12	1	55707477	55707904	Indispensable
ClinVar	chr12:g.55707550_55707551insCT	ITGA7	55707550	55707551	chr12	1	55707477	55707904	Indispensable
ClinVar	chr12:g.55707585_55707586insGCA	ITGA7	55707585	55707586	chr12	1	55707477	55707904	Indispensable
ClinVar	chr12:g.55707587_55707588dup	ITGA7	55707587	55707588	chr12	1	55707477	55707904	Indispensable
ClinVar	chr12:g.55707654C>T	ITGA7	55707654	55707654	chr12	1	55707477	55707904	Indispensable
ClinVar	chr12:g.55721190G>A	RDH5	55721190	55721190	chr12	2	55721153	55721494	Indispensable
ClinVar	chr12:g.55721197_55721198dup	RDH5	55721197	55721198	chr12	2	55721153	55721494	Indispensable
ClinVar	chr12:g.55721239_55721240del	RDH5	55721239	55721240	chr12	2	55721153	55721494	Indispensable
ClinVar	chr12:g.55721248C>T	RDH5	55721248	55721248	chr12	2	55721153	55721494	Indispensable
ClinVar	chr12:g.55721252_55721255del	RDH5	55721252	55721255	chr12	2	55721153	55721494	Indispensable
ClinVar	chr12:g.55721287G>A	RDH5	55721287	55721287	chr12	2	55721153	55721494	Indispensable
ClinVar	chr12:g.55721291_55721291del	RDH5	55721291	55721291	chr12	2	55721153	55721494	Indispensable
ClinVar	chr12:g.55721332C>T	RDH5	55721332	55721332	chr12	2	55721153	55721494	Indispensable
ClinVar	chr12:g.55721344C>T	RDH5	55721344	55721344	chr12	2	55721153	55721494	Indispensable
ClinVar	chr12:g.55721366_55721366del	RDH5	55721366	55721366	chr12	2	55721153	55721494	Indispensable
ClinVar	chr12:g.55721392_55721393dup	RDH5	55721392	55721393	chr12	2	55721153	55721494	Indispensable
ClinVar	chr12:g.55721468G>A	RDH5	55721468	55721468	chr12	2	55721153	55721494	Indispensable
ClinVar	chr12:g.55721789_55721789del	RDH5	55721789	55721789	chr12	3	55721689	55721947	Indispensable
ClinVar	chr12:g.55721808_55721808del	RDH5	55721808	55721808	chr12	3	55721689	55721947	Indispensable
ClinVar	chr12:g.55721847C>T	RDH5	55721847	55721847	chr12	3	55721689	55721947	Indispensable
ClinVar	chr12:g.55721848G>A	RDH5	55721848	55721848	chr12	3	55721689	55721947	Indispensable
ClinVar	chr12:g.55721868_55721872del	RDH5	55721868	55721872	chr12	3	55721689	55721947	Indispensable
ClinVar	chr12:g.55721895_55721895del	RDH5	55721895	55721895	chr12	3	55721689	55721947	Indispensable
ClinVar	chr12:g.55721913_55721913del	RDH5	55721913	55721913	chr12	3	55721689	55721947	Indispensable
ClinVar	chr12:g.55721914A>G	RDH5	55721914	55721914	chr12	3	55721689	55721947	Indispensable
ClinVar	chr12:g.55721925G>T	RDH5	55721925	55721925	chr12	3	55721689	55721947	Indispensable
ClinVar	chr12:g.55721935_55721936dup	RDH5	55721935	55721936	chr12	3	55721689	55721947	Indispensable
ClinVar	chr12:g.55723908_55723908del	RDH5	55723908	55723908	chr12	4	55723886	55724049	Indispensable
ClinVar	chr12:g.55723918C>T	RDH5	55723918	55723918	chr12	4	55723886	55724049	Indispensable
ClinVar	chr12:g.55723940_55723940del	RDH5	55723940	55723940	chr12	4	55723886	55724049	Indispensable
ClinVar	chr12:g.55723941C>T	RDH5	55723941	55723941	chr12	4	55723886	55724049	Indispensable
ClinVar	chr12:g.55723948_55723949del	RDH5	55723948	55723949	chr12	4	55723886	55724049	Indispensable
ClinVar	chr12:g.55723994G>A	RDH5	55723994	55723994	chr12	4	55723886	55724049	Indispensable
ClinVar	chr12:g.55724026_55724027dup	RDH5	55724026	55724027	chr12	4	55723886	55724049	Indispensable
ClinVar	chr12:g.55724027_55724028dup	RDH5	55724027	55724028	chr12	4	55723886	55724049	Indispensable
ClinVar	chr12:g.55724029G>C	RDH5	55724029	55724029	chr12	4	55723886	55724049	Indispensable
ClinVar	chr12:g.55724327A>T	RDH5	55724327	55724327	chr12	5	55724322	55724705	Indispensable
ClinVar	chr12:g.55724384C>T	RDH5	55724384	55724384	chr12	5	55724322	55724705	Indispensable
ClinVar	chr12:g.55724402_55724403del	RDH5	55724402	55724403	chr12	5	55724322	55724705	Indispensable
ClinVar	chr12:g.55724411C>T	RDH5	55724411	55724411	chr12	5	55724322	55724705	Indispensable
ClinVar	chr12:g.55724429T>C	RDH5	55724429	55724429	chr12	5	55724322	55724705	Indispensable
ClinVar	chr12:g.55724431C>G	RDH5	55724431	55724431	chr12	5	55724322	55724705	Indispensable
ClinVar	chr12:g.55724442G>A	RDH5	55724442	55724442	chr12	5	55724322	55724705	Indispensable
ClinVar	chr12:g.55724453_55724453del	RDH5	55724453	55724453	chr12	5	55724322	55724705	Indispensable
ClinVar	chr12:g.55724468G>C	RDH5	55724468	55724468	chr12	5	55724322	55724705	Indispensable
ClinVar	chr12:g.55724497_55724501del	RDH5	55724497	55724501	chr12	5	55724322	55724705	Indispensable
ClinVar	chr12:g.55724515_55724516insCGAA	RDH5	55724515	55724516	chr12	5	55724322	55724705	Indispensable
ClinVar	chr12:g.55724516_55724516delinsGAAG	RDH5	55724516	55724516	chr12	5	55724322	55724705	Indispensable
ClinVar	chr12:g.56002258C>T	SUOX	56002258	56002258	chr12	3	56002212	56002271	Indispensable
ClinVar	chr12:g.56002269_56002270dup	SUOX	56002269	56002270	chr12	3	56002212	56002271	Indispensable
ClinVar	chr12:g.56002555_56002555del	SUOX	56002555	56002555	chr12	4	56002543	56002720	Indispensable
ClinVar	chr12:g.56002582C>A	SUOX	56002582	56002582	chr12	4	56002543	56002720	Indispensable
ClinVar	chr12:g.56002588_56002588del	SUOX	56002588	56002588	chr12	4	56002543	56002720	Indispensable
ClinVar	chr12:g.56002607C>T	SUOX	56002607	56002607	chr12	4	56002543	56002720	Indispensable
ClinVar	chr12:g.56002632_56002633dup	SUOX	56002632	56002633	chr12	4	56002543	56002720	Indispensable
ClinVar	chr12:g.56002633_56002634dup	SUOX	56002633	56002634	chr12	4	56002543	56002720	Indispensable
ClinVar	chr12:g.56002697_56002698dup	SUOX	56002697	56002698	chr12	4	56002543	56002720	Indispensable
ClinVar	chr12:g.56002705_56002712del	SUOX	56002705	56002712	chr12	4	56002543	56002720	Indispensable
ClinVar	chr12:g.56002716_56002716del	SUOX	56002716	56002716	chr12	4	56002543	56002720	Indispensable
ClinVar	chr12:g.56003631_56003632insCTT	SUOX	56003631	56003632	chr12	5	56003618	56005525	Indispensable
ClinVar	chr12:g.56003691G>A	SUOX	56003691	56003691	chr12	5	56003618	56005525	Indispensable
ClinVar	chr12:g.56003746_56003747dup	SUOX	56003746	56003747	chr12	5	56003618	56005525	Indispensable
ClinVar	chr12:g.56003768_56003793del	SUOX	56003768	56003793	chr12	5	56003618	56005525	Indispensable
ClinVar	chr12:g.56003812_56003812del	SUOX	56003812	56003812	chr12	5	56003618	56005525	Indispensable
ClinVar	chr12:g.56003821_56003821del	SUOX	56003821	56003821	chr12	5	56003618	56005525	Indispensable
ClinVar	chr12:g.56003841T>A	SUOX	56003841	56003841	chr12	5	56003618	56005525	Indispensable
ClinVar	chr12:g.56003849C>T	SUOX	56003849	56003849	chr12	5	56003618	56005525	Indispensable
ClinVar	chr12:g.56003855A>T	SUOX	56003855	56003855	chr12	5	56003618	56005525	Indispensable
ClinVar	chr12:g.56003864G>T	SUOX	56003864	56003864	chr12	5	56003618	56005525	Indispensable
ClinVar	chr12:g.56003909_56003909del	SUOX	56003909	56003909	chr12	5	56003618	56005525	Indispensable
ClinVar	chr12:g.56003917T>A	SUOX	56003917	56003917	chr12	5	56003618	56005525	Indispensable
ClinVar	chr12:g.56003933_56003933del	SUOX	56003933	56003933	chr12	5	56003618	56005525	Indispensable
ClinVar	chr12:g.56003959_56003959del	SUOX	56003959	56003959	chr12	5	56003618	56005525	Indispensable
ClinVar	chr12:g.56003984_56003984del	SUOX	56003984	56003984	chr12	5	56003618	56005525	Indispensable
ClinVar	chr12:g.56003988_56003989del	SUOX	56003988	56003989	chr12	5	56003618	56005525	Indispensable
ClinVar	chr12:g.56004010C>G	SUOX	56004010	56004010	chr12	5	56003618	56005525	Indispensable
ClinVar	chr12:g.56004104_56004104del	SUOX	56004104	56004104	chr12	5	56003618	56005525	Indispensable
ClinVar	chr12:g.56004110C>T	SUOX	56004110	56004110	chr12	5	56003618	56005525	Indispensable
ClinVar	chr12:g.56004157C>A	SUOX	56004157	56004157	chr12	5	56003618	56005525	Indispensable
ClinVar	chr12:g.56004191C>T	SUOX	56004191	56004191	chr12	5	56003618	56005525	Indispensable
ClinVar	chr12:g.56004192G>A	SUOX	56004192	56004192	chr12	5	56003618	56005525	Indispensable
ClinVar	chr12:g.56004198_56004199dup	SUOX	56004198	56004199	chr12	5	56003618	56005525	Indispensable
ClinVar	chr12:g.56004238G>A	SUOX	56004238	56004238	chr12	5	56003618	56005525	Indispensable
ClinVar	chr12:g.56004294T>G	SUOX	56004294	56004294	chr12	5	56003618	56005525	Indispensable
ClinVar	chr12:g.56004305_56004305del	SUOX	56004305	56004305	chr12	5	56003618	56005525	Indispensable
ClinVar	chr12:g.56004438_56004441del	SUOX	56004438	56004441	chr12	5	56003618	56005525	Indispensable
ClinVar	chr12:g.56004460_56004460del	SUOX	56004460	56004460	chr12	5	56003618	56005525	Indispensable
ClinVar	chr12:g.56004484_56004485dup	SUOX	56004484	56004485	chr12	5	56003618	56005525	Indispensable
ClinVar	chr12:g.56004497_56004497del	SUOX	56004497	56004497	chr12	5	56003618	56005525	Indispensable
ClinVar	chr12:g.56004508_56004508del	SUOX	56004508	56004508	chr12	5	56003618	56005525	Indispensable
ClinVar	chr12:g.56004525A>G	SUOX	56004525	56004525	chr12	5	56003618	56005525	Indispensable
ClinVar	chr12:g.56004589C>G	SUOX	56004589	56004589	chr12	5	56003618	56005525	Indispensable
ClinVar	chr12:g.56004622_56004623del	SUOX	56004622	56004623	chr12	5	56003618	56005525	Indispensable
ClinVar	chr12:g.56004700_56004701del	SUOX	56004700	56004701	chr12	5	56003618	56005525	Indispensable
ClinVar	chr12:g.56004702_56004705del	SUOX	56004702	56004705	chr12	5	56003618	56005525	Indispensable
ClinVar	chr12:g.56004709_56004710del	SUOX	56004709	56004710	chr12	5	56003618	56005525	Indispensable
ClinVar	chr12:g.56004738G>A	SUOX	56004738	56004738	chr12	5	56003618	56005525	Indispensable
ClinVar	chr12:g.56004764C>T	SUOX	56004764	56004764	chr12	5	56003618	56005525	Indispensable
ClinVar	chr12:g.56004767_56004768dup	SUOX	56004767	56004768	chr12	5	56003618	56005525	Indispensable
ClinVar	chr12:g.56004771A>G	SUOX	56004771	56004771	chr12	5	56003618	56005525	Indispensable
ClinVar	chr12:g.56004791_56004806del	SUOX	56004791	56004806	chr12	5	56003618	56005525	Indispensable
ClinVar	chr12:g.56004794_56004795insAT	SUOX	56004794	56004795	chr12	5	56003618	56005525	Indispensable
ClinVar	chr12:g.56004800_56004800del	SUOX	56004800	56004800	chr12	5	56003618	56005525	Indispensable
ClinVar	chr12:g.56004853G>A	SUOX	56004853	56004853	chr12	5	56003618	56005525	Indispensable
ClinVar	chr12:g.56004923G>T	SUOX	56004923	56004923	chr12	5	56003618	56005525	Indispensable
ClinVar	chr12:g.56004934C>G	SUOX	56004934	56004934	chr12	5	56003618	56005525	Indispensable
ClinVar	chr12:g.56004941C>T	SUOX	56004941	56004941	chr12	5	56003618	56005525	Indispensable
ClinVar	chr12:g.56004945C>G	SUOX	56004945	56004945	chr12	5	56003618	56005525	Indispensable
ClinVar	chr12:g.56004967G>A	SUOX	56004967	56004967	chr12	5	56003618	56005525	Indispensable
ClinVar	chr12:g.56004974C>T	SUOX	56004974	56004974	chr12	5	56003618	56005525	Indispensable
ClinVar	chr12:g.56004978G>A	SUOX	56004978	56004978	chr12	5	56003618	56005525	Indispensable
ClinVar	chr12:g.56042167A>G	RPS26	56042167	56042167	chr12	1	56041918	56042169	Indispensable
ClinVar	chr12:g.56042167A>T	RPS26	56042167	56042167	chr12	1	56041918	56042169	Indispensable
ClinVar	chr12:g.56042167A>C	RPS26	56042167	56042167	chr12	1	56041918	56042169	Indispensable
ClinVar	chr12:g.56042168T>G	RPS26	56042168	56042168	chr12	1	56041918	56042169	Indispensable
ClinVar	chr12:g.56042168T>C	RPS26	56042168	56042168	chr12	1	56041918	56042169	Indispensable
ClinVar	chr12:g.56042168T>A	RPS26	56042168	56042168	chr12	1	56041918	56042169	Indispensable
ClinVar	chr12:g.56042422_56042425del	RPS26	56042422	56042425	chr12	2	56042425	56042602	Indispensable
ClinVar	chr12:g.56042427_56042430del	RPS26	56042427	56042430	chr12	2	56042425	56042602	Indispensable
ClinVar	chr12:g.56042435_56042438del	RPS26	56042435	56042438	chr12	2	56042425	56042602	Indispensable
ClinVar	chr12:g.56042438_56042439dup	RPS26	56042438	56042439	chr12	2	56042425	56042602	Indispensable
ClinVar	chr12:g.56042451_56042452dup	RPS26	56042451	56042452	chr12	2	56042425	56042602	Indispensable
ClinVar	chr12:g.56042503C>T	RPS26	56042503	56042503	chr12	2	56042425	56042602	Indispensable
ClinVar	chr12:g.56042509_56042509del	RPS26	56042509	56042509	chr12	2	56042425	56042602	Indispensable
ClinVar	chr12:g.56042518G>A	RPS26	56042518	56042518	chr12	2	56042425	56042602	Indispensable
ClinVar	chr12:g.56042523_56042523del	RPS26	56042523	56042523	chr12	2	56042425	56042602	Indispensable
ClinVar	chr12:g.56042602_56042602del	RPS26	56042602	56042602	chr12	2	56042425	56042602	Indispensable
ClinVar	chr12:g.56043377A>T	RPS26	56043377	56043377	chr12	3	56043363	56043493	Indispensable
ClinVar	chr12:g.56043400C>G	RPS26	56043400	56043400	chr12	3	56043363	56043493	Indispensable
ClinVar	chr12:g.56043402G>A	RPS26	56043402	56043402	chr12	3	56043363	56043493	Indispensable
ClinVar	chr12:g.56043440C>T	RPS26	56043440	56043440	chr12	3	56043363	56043493	Indispensable
ClinVar	chr12:g.56084997G>A	ERBB3	56084997	56084997	chr12	3	56084995	56085181	Indispensable
ClinVar	chr12:g.56093055T>C	ERBB3	56093055	56093055	chr12	11	56092986	56093076	Indispensable
ClinVar	chr12:g.56093400C>T	ERBB3	56093400	56093400	chr12	12	56093345	56093550	Indispensable
ClinVar	chr12:g.56097129A>C	ERBB3	56097129	56097129	chr12	20	56097045	56097230	Indispensable
ClinVar	chr12:g.56097212G>A	ERBB3	56097212	56097212	chr12	20	56097045	56097230	Indispensable
ClinVar	chr12:g.56098761G>A	ERBB3	56098761	56098761	chr12	23	56098759	56098905	Indispensable
ClinVar	chr12:g.56101082_56101082del	ERBB3	56101082	56101082	chr12	27	56101061	56101361	Indispensable
ClinVar	chr12:g.56101153_56101153del	ERBB3	56101153	56101153	chr12	27	56101061	56101361	Indispensable
ClinVar	chr12:g.56165328_56165329dup	SMARCC2	56165328	56165329	chr12	27	56165318	56165699	Indispensable
ClinVar	chr12:g.56165339_56165340insCCTT	SMARCC2	56165339	56165340	chr12	27	56165318	56165699	Indispensable
ClinVar	chr12:g.56165362_56165363dup	SMARCC2	56165362	56165363	chr12	27	56165318	56165699	Indispensable
ClinVar	chr12:g.56165390G>A	SMARCC2	56165390	56165390	chr12	27	56165318	56165699	Indispensable
ClinVar	chr12:g.56169775_56169786del	SMARCC2	56169775	56169786	chr12	24	56169776	56169911	Indispensable
ClinVar	chr12:g.56169905G>A	SMARCC2	56169905	56169905	chr12	24	56169776	56169911	Indispensable
ClinVar	chr12:g.56170152C>A	SMARCC2	56170152	56170152	chr12	23	56170144	56170208	Indispensable
ClinVar	chr12:g.56170163_56170164del	SMARCC2	56170163	56170164	chr12	23	56170144	56170208	Indispensable
ClinVar	chr12:g.56171892C>A	SMARCC2	56171892	56171892	chr12	21	56171679	56171937	Indispensable
ClinVar	chr12:g.56171905_56171906del	SMARCC2	56171905	56171906	chr12	21	56171679	56171937	Indispensable
ClinVar	chr12:g.56173791G>A	SMARCC2	56173791	56173791	chr12	17	56173696	56173849	Indispensable
ClinVar	chr12:g.56181038_56181039del	SMARCC2	56181038	56181039	chr12	11	56180977	56181101	Indispensable
ClinVar	chr12:g.56181528_56181528del	SMARCC2	56181528	56181528	chr12	10	56181482	56181597	Indispensable
ClinVar	chr12:g.56185032G>A	SMARCC2	56185032	56185032	chr12	4	56185030	56185111	Indispensable
ClinVar	chr12:g.56185044T>C	SMARCC2	56185044	56185044	chr12	4	56185030	56185111	Indispensable
ClinVar	chr12:g.56186210C>T	SMARCC2	56186210	56186210	chr12	3	56186155	56186240	Indispensable
ClinVar	chr12:g.56189379_56189382del	SMARCC2	56189379	56189382	chr12	1	56189351	56189483	Indispensable
ClinVar	chr12:g.56231415C>G	SLC39A5	56231415	56231415	chr12	4	56231204	56231561	Indispensable
ClinVar	chr12:g.56319098C>T	PAN2	56319098	56319098	chr12	24	56319088	56319181	Indispensable
ClinVar	chr12:g.56343972_56343972del	STAT2	56343972	56343972	chr12	23	56343825	56344135	Indispensable
ClinVar	chr12:g.56344041_56344041del	STAT2	56344041	56344041	chr12	23	56343825	56344135	Indispensable
ClinVar	chr12:g.56346487G>A	STAT2	56346487	56346487	chr12	21	56346442	56346624	Indispensable
ClinVar	chr12:g.56346828G>A	STAT2	56346828	56346828	chr12	20	56346819	56346955	Indispensable
ClinVar	chr12:g.56346844G>T	STAT2	56346844	56346844	chr12	20	56346819	56346955	Indispensable
ClinVar	chr12:g.56346854_56346854del	STAT2	56346854	56346854	chr12	20	56346819	56346955	Indispensable
ClinVar	chr12:g.56346889_56346889del	STAT2	56346889	56346889	chr12	20	56346819	56346955	Indispensable
ClinVar	chr12:g.56346945_56346946dup	STAT2	56346945	56346946	chr12	20	56346819	56346955	Indispensable
ClinVar	chr12:g.56348595_56348595del	STAT2	56348595	56348595	chr12	19	56348529	56348623	Indispensable
ClinVar	chr12:g.56348623G>A	STAT2	56348623	56348623	chr12	19	56348529	56348623	Indispensable
ClinVar	chr12:g.56348801_56348801del	STAT2	56348801	56348801	chr12	18	56348752	56348804	Indispensable
ClinVar	chr12:g.56348924C>T	STAT2	56348924	56348924	chr12	17	56348924	56349059	Indispensable
ClinVar	chr12:g.56348972G>A	STAT2	56348972	56348972	chr12	17	56348924	56349059	Indispensable
ClinVar	chr12:g.56349032_56349033dup	STAT2	56349032	56349033	chr12	17	56348924	56349059	Indispensable
ClinVar	chr12:g.56349033_56349033del	STAT2	56349033	56349033	chr12	17	56348924	56349059	Indispensable
ClinVar	chr12:g.56350126G>A	STAT2	56350126	56350126	chr12	13	56350097	56350190	Indispensable
ClinVar	chr12:g.56351413G>A	STAT2	56351413	56351413	chr12	9	56351292	56351450	Indispensable
ClinVar	chr12:g.56354470_56354470del	STAT2	56354470	56354470	chr12	8	56354466	56354614	Indispensable
ClinVar	chr12:g.56354571_56354572dup	STAT2	56354571	56354572	chr12	8	56354466	56354614	Indispensable
ClinVar	chr12:g.56354581G>A	STAT2	56354581	56354581	chr12	8	56354466	56354614	Indispensable
ClinVar	chr12:g.56356245_56356246insTA	STAT2	56356245	56356246	chr12	3	56356132	56356285	Indispensable
ClinVar	chr12:g.56356448G>A	STAT2	56356448	56356448	chr12	2	56356441	56356578	Indispensable
ClinVar	chr12:g.56356478G>A	STAT2	56356478	56356478	chr12	2	56356441	56356578	Indispensable
ClinVar	chr12:g.56451374C>T	MIP	56451374	56451374	chr12	4	56449502	56451465	Indispensable
ClinVar	chr12:g.56451440_56451456del	MIP	56451440	56451456	chr12	4	56449502	56451465	Indispensable
ClinVar	chr12:g.56451441C>A	MIP	56451441	56451441	chr12	4	56449502	56451465	Indispensable
ClinVar	chr12:g.56451449_56451449del	MIP	56451449	56451449	chr12	4	56449502	56451465	Indispensable
ClinVar	chr12:g.56451457C>T	MIP	56451457	56451457	chr12	4	56449502	56451465	Indispensable
ClinVar	chr12:g.56454451_56454452dup	MIP	56454451	56454452	chr12	1	56454254	56454657	Indispensable
ClinVar	chr12:g.56454517G>A	MIP	56454517	56454517	chr12	1	56454254	56454657	Indispensable
ClinVar	chr12:g.56741516A>G	PRIM1	56741516	56741516	chr12	9	56741435	56741576	Indispensable
ClinVar	chr12:g.56929456G>A	SDR9C7	56929456	56929456	chr12	3	56929390	56929553	Indispensable
ClinVar	chr12:g.56930421_56930422dup	SDR9C7	56930421	56930422	chr12	2	56930226	56930484	Indispensable
ClinVar	chr12:g.56934048G>A	SDR9C7	56934048	56934048	chr12	1	56933961	56934408	Indispensable
ClinVar	chr12:g.57015737_57015737del	TAC3	57015737	57015737	chr12	2	57015684	57015802	Indispensable
ClinVar	chr12:g.57100048C>G	STAT6	57100048	57100048	chr12	14	57099996	57100090	Indispensable
ClinVar	chr12:g.57185128C>A	LRP1	57185128	57185128	chr12	40	57185081	57185205	Indispensable
ClinVar	chr12:g.57232255C>G	SHMT2	57232255	57232255	chr12	5	57232211	57232292	Indispensable
ClinVar	chr12:g.57234341C>G	SHMT2	57234341	57234341	chr12	12	57234234	57234935	Indispensable
ClinVar	chr12:g.57244604G>A	STAC3	57244604	57244604	chr12	9	57244537	57244622	Indispensable
ClinVar	chr12:g.57244942_57244942del	STAC3	57244942	57244942	chr12	8	57244916	57244965	Indispensable
ClinVar	chr12:g.57248739_57248755del	STAC3	57248739	57248755	chr12	4	57248706	57248803	Indispensable
ClinVar	chr12:g.57249074_57249078del	STAC3	57249074	57249078	chr12	3	57249041	57249308	Indispensable
ClinVar	chr12:g.57249284_57249287del	STAC3	57249284	57249287	chr12	3	57249041	57249308	Indispensable
ClinVar	chr12:g.57464816C>T	GLI1	57464816	57464816	chr12	4	57464673	57464868	Indispensable
ClinVar	chr12:g.57469480_57469480del	GLI1	57469480	57469480	chr12	11	57469431	57469698	Indispensable
ClinVar	chr12:g.57470532_57470532del	GLI1	57470532	57470532	chr12	12	57470317	57472268	Indispensable
ClinVar	chr12:g.57470670C>T	GLI1	57470670	57470670	chr12	12	57470317	57472268	Indispensable
ClinVar	chr12:g.57471080G>A	GLI1	57471080	57471080	chr12	12	57470317	57472268	Indispensable
ClinVar	chr12:g.57471708C>T	GLI1	57471708	57471708	chr12	12	57470317	57472268	Indispensable
ClinVar	chr12:g.57489290G>A	MARS1	57489290	57489290	chr12	3	57489267	57489345	Indispensable
ClinVar	chr12:g.57500360_57500361del	MARS1	57500360	57500361	chr12	10	57500321	57500522	Indispensable
ClinVar	chr12:g.57500395G>A	MARS1	57500395	57500395	chr12	10	57500321	57500522	Indispensable
ClinVar	chr12:g.57512811A>T	MARS1	57512811	57512811	chr12	15	57512751	57512964	Indispensable
ClinVar	chr12:g.57550314C>T	KIF5A	57550314	57550314	chr12	1	57550044	57550400	Indispensable
ClinVar	chr12:g.57550392_57550405del	KIF5A	57550392	57550405	chr12	1	57550044	57550400	Indispensable
ClinVar	chr12:g.57563526G>A	KIF5A	57563526	57563526	chr12	2	57563439	57563526	Indispensable
ClinVar	chr12:g.57563664A>G	KIF5A	57563664	57563664	chr12	3	57563620	57563693	Indispensable
ClinVar	chr12:g.57563665C>T	KIF5A	57563665	57563665	chr12	3	57563620	57563693	Indispensable
ClinVar	chr12:g.57564156C>T	KIF5A	57564156	57564156	chr12	4	57564108	57564212	Indispensable
ClinVar	chr12:g.57564464_57564467del	KIF5A	57564464	57564467	chr12	5	57564460	57564508	Indispensable
ClinVar	chr12:g.57564971_57564971del	KIF5A	57564971	57564971	chr12	6	57564918	57564973	Indispensable
ClinVar	chr12:g.57567156G>T	KIF5A	57567156	57567156	chr12	7	57567126	57567213	Indispensable
ClinVar	chr12:g.57567508A>C	KIF5A	57567508	57567508	chr12	8	57567494	57567618	Indispensable
ClinVar	chr12:g.57567508A>G	KIF5A	57567508	57567508	chr12	8	57567494	57567618	Indispensable
ClinVar	chr12:g.57567512C>T	KIF5A	57567512	57567512	chr12	8	57567494	57567618	Indispensable
ClinVar	chr12:g.57567515G>T	KIF5A	57567515	57567515	chr12	8	57567494	57567618	Indispensable
ClinVar	chr12:g.57567518G>A	KIF5A	57567518	57567518	chr12	8	57567494	57567618	Indispensable
ClinVar	chr12:g.57567591T>A	KIF5A	57567591	57567591	chr12	8	57567494	57567618	Indispensable
ClinVar	chr12:g.57567598G>A	KIF5A	57567598	57567598	chr12	8	57567494	57567618	Indispensable
ClinVar	chr12:g.57567602T>C	KIF5A	57567602	57567602	chr12	8	57567494	57567618	Indispensable
ClinVar	chr12:g.57567602T>A	KIF5A	57567602	57567602	chr12	8	57567494	57567618	Indispensable
ClinVar	chr12:g.57567608G>A	KIF5A	57567608	57567608	chr12	8	57567494	57567618	Indispensable
ClinVar	chr12:g.57568985G>T	KIF5A	57568985	57568985	chr12	9	57568963	57569067	Indispensable
ClinVar	chr12:g.57568993C>G	KIF5A	57568993	57568993	chr12	9	57568963	57569067	Indispensable
ClinVar	chr12:g.57568999G>A	KIF5A	57568999	57568999	chr12	9	57568963	57569067	Indispensable
ClinVar	chr12:g.57569015A>G	KIF5A	57569015	57569015	chr12	9	57568963	57569067	Indispensable
ClinVar	chr12:g.57569047T>C	KIF5A	57569047	57569047	chr12	9	57568963	57569067	Indispensable
ClinVar	chr12:g.57569054T>C	KIF5A	57569054	57569054	chr12	9	57568963	57569067	Indispensable
ClinVar	chr12:g.57569275G>C	KIF5A	57569275	57569275	chr12	10	57569256	57569404	Indispensable
ClinVar	chr12:g.57569283A>G	KIF5A	57569283	57569283	chr12	10	57569256	57569404	Indispensable
ClinVar	chr12:g.57569304G>C	KIF5A	57569304	57569304	chr12	10	57569256	57569404	Indispensable
ClinVar	chr12:g.57570099_57570100dup	KIF5A	57570099	57570100	chr12	12	57569987	57570162	Indispensable
ClinVar	chr12:g.57570120C>G	KIF5A	57570120	57570120	chr12	12	57569987	57570162	Indispensable
ClinVar	chr12:g.57576131C>T	KIF5A	57576131	57576131	chr12	18	57576087	57576151	Indispensable
ClinVar	chr12:g.57576306_57576306del	KIF5A	57576306	57576306	chr12	19	57576269	57576378	Indispensable
ClinVar	chr12:g.57577722C>G	KIF5A	57577722	57577722	chr12	21	57577713	57577773	Indispensable
ClinVar	chr12:g.57580963_57580964dup	KIF5A	57580963	57580964	chr12	24	57580956	57581172	Indispensable
ClinVar	chr12:g.57580990_57580990del	KIF5A	57580990	57580990	chr12	24	57580956	57581172	Indispensable
ClinVar	chr12:g.57581025G>T	KIF5A	57581025	57581025	chr12	24	57580956	57581172	Indispensable
ClinVar	chr12:g.57581087_57581087del	KIF5A	57581087	57581087	chr12	24	57580956	57581172	Indispensable
ClinVar	chr12:g.57581470_57581470del	KIF5A	57581470	57581470	chr12	25	57581415	57581568	Indispensable
ClinVar	chr12:g.57581512_57581512del	KIF5A	57581512	57581512	chr12	25	57581415	57581568	Indispensable
ClinVar	chr12:g.57581518_57581518del	KIF5A	57581518	57581518	chr12	25	57581415	57581568	Indispensable
ClinVar	chr12:g.57581562A>G	KIF5A	57581562	57581562	chr12	25	57581415	57581568	Indispensable
ClinVar	chr12:g.57581565_57581565del	KIF5A	57581565	57581565	chr12	25	57581415	57581568	Indispensable
ClinVar	chr12:g.57581873_57581874insTA	KIF5A	57581873	57581874	chr12	26	57581870	57581952	Indispensable
ClinVar	chr12:g.57581881_57581881del	KIF5A	57581881	57581881	chr12	26	57581870	57581952	Indispensable
ClinVar	chr12:g.57581895_57581895del	KIF5A	57581895	57581895	chr12	26	57581870	57581952	Indispensable
ClinVar	chr12:g.57581909_57581909del	KIF5A	57581909	57581909	chr12	26	57581870	57581952	Indispensable
ClinVar	chr12:g.57581947A>G	KIF5A	57581947	57581947	chr12	26	57581870	57581952	Indispensable
ClinVar	chr12:g.57626832C>T	B4GALNT1	57626832	57626832	chr12	11	57623409	57626961	Indispensable
ClinVar	chr12:g.57626868G>C	B4GALNT1	57626868	57626868	chr12	11	57623409	57626961	Indispensable
ClinVar	chr12:g.57626887_57626888dup	B4GALNT1	57626887	57626888	chr12	11	57623409	57626961	Indispensable
ClinVar	chr12:g.57626900_57626901dup	B4GALNT1	57626900	57626901	chr12	11	57623409	57626961	Indispensable
ClinVar	chr12:g.57626910_57626911dup	B4GALNT1	57626910	57626911	chr12	11	57623409	57626961	Indispensable
ClinVar	chr12:g.57626915_57626915del	B4GALNT1	57626915	57626915	chr12	11	57623409	57626961	Indispensable
ClinVar	chr12:g.57626928_57626929dup	B4GALNT1	57626928	57626929	chr12	11	57623409	57626961	Indispensable
ClinVar	chr12:g.57627680G>T	B4GALNT1	57627680	57627680	chr12	10	57627618	57627858	Indispensable
ClinVar	chr12:g.57627694_57627709del	B4GALNT1	57627694	57627709	chr12	10	57627618	57627858	Indispensable
ClinVar	chr12:g.57627834_57627835dup	B4GALNT1	57627834	57627835	chr12	10	57627618	57627858	Indispensable
ClinVar	chr12:g.57627851_57627851del	B4GALNT1	57627851	57627851	chr12	10	57627618	57627858	Indispensable
ClinVar	chr12:g.57628763_57628773del	B4GALNT1	57628763	57628773	chr12	8	57628713	57628903	Indispensable
ClinVar	chr12:g.57628806G>T	B4GALNT1	57628806	57628806	chr12	8	57628713	57628903	Indispensable
ClinVar	chr12:g.57628844_57628845dup	B4GALNT1	57628844	57628845	chr12	8	57628713	57628903	Indispensable
ClinVar	chr12:g.57630161_57630162dup	B4GALNT1	57630161	57630162	chr12	6	57630152	57630332	Indispensable
ClinVar	chr12:g.57630182G>A	B4GALNT1	57630182	57630182	chr12	6	57630152	57630332	Indispensable
ClinVar	chr12:g.57630189G>C	B4GALNT1	57630189	57630189	chr12	6	57630152	57630332	Indispensable
ClinVar	chr12:g.57630203G>A	B4GALNT1	57630203	57630203	chr12	6	57630152	57630332	Indispensable
ClinVar	chr12:g.57630280_57630280del	B4GALNT1	57630280	57630280	chr12	6	57630152	57630332	Indispensable
ClinVar	chr12:g.57630491_57630494delinsGT	B4GALNT1	57630491	57630494	chr12	5	57630478	57630518	Indispensable
ClinVar	chr12:g.57631075_57631075del	B4GALNT1	57631075	57631075	chr12	4	57630980	57631086	Indispensable
ClinVar	chr12:g.57751281_57751282dup	CDK4	57751281	57751282	chr12	3	57751207	57751342	Indispensable
ClinVar	chr12:g.57751647C>T	CDK4	57751647	57751647	chr12	2	57751500	57751736	Indispensable
ClinVar	chr12:g.57751648G>A	CDK4	57751648	57751648	chr12	2	57751500	57751736	Indispensable
ClinVar	chr12:g.57763177_57763177del	CYP27B1	57763177	57763177	chr12	9	57762334	57763255	Indispensable
ClinVar	chr12:g.57763215_57763216dup	CYP27B1	57763215	57763216	chr12	9	57762334	57763255	Indispensable
ClinVar	chr12:g.57763233_57763233del	CYP27B1	57763233	57763233	chr12	9	57762334	57763255	Indispensable
ClinVar	chr12:g.57764104_57764104del	CYP27B1	57764104	57764104	chr12	7	57764098	57764176	Indispensable
ClinVar	chr12:g.57764109_57764109del	CYP27B1	57764109	57764109	chr12	7	57764098	57764176	Indispensable
ClinVar	chr12:g.57764134_57764135del	CYP27B1	57764134	57764135	chr12	7	57764098	57764176	Indispensable
ClinVar	chr12:g.57764136_57764139del	CYP27B1	57764136	57764139	chr12	7	57764098	57764176	Indispensable
ClinVar	chr12:g.57764142_57764143dup	CYP27B1	57764142	57764143	chr12	7	57764098	57764176	Indispensable
ClinVar	chr12:g.57764148G>C	CYP27B1	57764148	57764148	chr12	7	57764098	57764176	Indispensable
ClinVar	chr12:g.57764148G>A	CYP27B1	57764148	57764148	chr12	7	57764098	57764176	Indispensable
ClinVar	chr12:g.57764153T>G	CYP27B1	57764153	57764153	chr12	7	57764098	57764176	Indispensable
ClinVar	chr12:g.57764153_57764153del	CYP27B1	57764153	57764153	chr12	7	57764098	57764176	Indispensable
ClinVar	chr12:g.57764418_57764418del	CYP27B1	57764418	57764418	chr12	6	57764378	57764550	Indispensable
ClinVar	chr12:g.57764418G>A	CYP27B1	57764418	57764418	chr12	6	57764378	57764550	Indispensable
ClinVar	chr12:g.57764480G>C	CYP27B1	57764480	57764480	chr12	6	57764378	57764550	Indispensable
ClinVar	chr12:g.57764487G>A	CYP27B1	57764487	57764487	chr12	6	57764378	57764550	Indispensable
ClinVar	chr12:g.57764510C>G	CYP27B1	57764510	57764510	chr12	6	57764378	57764550	Indispensable
ClinVar	chr12:g.57764530C>T	CYP27B1	57764530	57764530	chr12	6	57764378	57764550	Indispensable
ClinVar	chr12:g.57764542_57764543dup	CYP27B1	57764542	57764543	chr12	6	57764378	57764550	Indispensable
ClinVar	chr12:g.57764755G>C	CYP27B1	57764755	57764755	chr12	5	57764754	57764926	Indispensable
ClinVar	chr12:g.57764764_57764764del	CYP27B1	57764764	57764764	chr12	5	57764754	57764926	Indispensable
ClinVar	chr12:g.57764900_57764900del	CYP27B1	57764900	57764900	chr12	5	57764754	57764926	Indispensable
ClinVar	chr12:g.57765357_57765358dup	CYP27B1	57765357	57765358	chr12	3	57765297	57765499	Indispensable
ClinVar	chr12:g.57765381_57765381del	CYP27B1	57765381	57765381	chr12	3	57765297	57765499	Indispensable
ClinVar	chr12:g.57765386_57765389del	CYP27B1	57765386	57765389	chr12	3	57765297	57765499	Indispensable
ClinVar	chr12:g.57765396C>T	CYP27B1	57765396	57765396	chr12	3	57765297	57765499	Indispensable
ClinVar	chr12:g.57765404_57765405dup	CYP27B1	57765404	57765405	chr12	3	57765297	57765499	Indispensable
ClinVar	chr12:g.57765419_57765419del	CYP27B1	57765419	57765419	chr12	3	57765297	57765499	Indispensable
ClinVar	chr12:g.57765420C>A	CYP27B1	57765420	57765420	chr12	3	57765297	57765499	Indispensable
ClinVar	chr12:g.57765458G>A	CYP27B1	57765458	57765458	chr12	3	57765297	57765499	Indispensable
ClinVar	chr12:g.57765463_57765464dup	CYP27B1	57765463	57765464	chr12	3	57765297	57765499	Indispensable
ClinVar	chr12:g.57765483G>A	CYP27B1	57765483	57765483	chr12	3	57765297	57765499	Indispensable
ClinVar	chr12:g.57766007G>A	CYP27B1	57766007	57766007	chr12	2	57766007	57766197	Indispensable
ClinVar	chr12:g.57766019C>T	CYP27B1	57766019	57766019	chr12	2	57766007	57766197	Indispensable
ClinVar	chr12:g.57766019C>A	CYP27B1	57766019	57766019	chr12	2	57766007	57766197	Indispensable
ClinVar	chr12:g.57766020C>T	CYP27B1	57766020	57766020	chr12	2	57766007	57766197	Indispensable
ClinVar	chr12:g.57766021G>T	CYP27B1	57766021	57766021	chr12	2	57766007	57766197	Indispensable
ClinVar	chr12:g.57766032G>A	CYP27B1	57766032	57766032	chr12	2	57766007	57766197	Indispensable
ClinVar	chr12:g.57766073C>T	CYP27B1	57766073	57766073	chr12	2	57766007	57766197	Indispensable
ClinVar	chr12:g.57766077C>A	CYP27B1	57766077	57766077	chr12	2	57766007	57766197	Indispensable
ClinVar	chr12:g.57766088C>T	CYP27B1	57766088	57766088	chr12	2	57766007	57766197	Indispensable
ClinVar	chr12:g.57766131_57766131del	CYP27B1	57766131	57766131	chr12	2	57766007	57766197	Indispensable
ClinVar	chr12:g.57766131_57766141del	CYP27B1	57766131	57766141	chr12	2	57766007	57766197	Indispensable
ClinVar	chr12:g.57766165C>T	CYP27B1	57766165	57766165	chr12	2	57766007	57766197	Indispensable
ClinVar	chr12:g.57766166C>T	CYP27B1	57766166	57766166	chr12	2	57766007	57766197	Indispensable
ClinVar	chr12:g.57766189_57766192delinsCGAAG	CYP27B1	57766189	57766192	chr12	2	57766007	57766197	Indispensable
ClinVar	chr12:g.57766870_57766871dup	CYP27B1	57766870	57766871	chr12	1	57766847	57767078	Indispensable
ClinVar	chr12:g.57766871_57766871del	CYP27B1	57766871	57766871	chr12	1	57766847	57767078	Indispensable
ClinVar	chr12:g.57766880_57766881dup	CYP27B1	57766880	57766881	chr12	1	57766847	57767078	Indispensable
ClinVar	chr12:g.57766898_57766898del	CYP27B1	57766898	57766898	chr12	1	57766847	57767078	Indispensable
ClinVar	chr12:g.57766945_57766946del	CYP27B1	57766945	57766946	chr12	1	57766847	57767078	Indispensable
ClinVar	chr12:g.57766945_57766946dup	CYP27B1	57766945	57766946	chr12	1	57766847	57767078	Indispensable
ClinVar	chr12:g.57766973_57766985del	CYP27B1	57766973	57766985	chr12	1	57766847	57767078	Indispensable
ClinVar	chr12:g.57766982_57766994del	CYP27B1	57766982	57766994	chr12	1	57766847	57767078	Indispensable
ClinVar	chr12:g.57766991C>T	CYP27B1	57766991	57766991	chr12	1	57766847	57767078	Indispensable
ClinVar	chr12:g.57766999_57767000dup	CYP27B1	57766999	57767000	chr12	1	57766847	57767078	Indispensable
ClinVar	chr12:g.57767021G>C	CYP27B1	57767021	57767021	chr12	1	57766847	57767078	Indispensable
ClinVar	chr12:g.57767039C>T	CYP27B1	57767039	57767039	chr12	1	57766847	57767078	Indispensable
ClinVar	chr12:g.57782802_57782803del	TSFM	57782802	57782803	chr12	1	57782787	57782858	Indispensable
ClinVar	chr12:g.57782811_57782812dup	TSFM	57782811	57782812	chr12	1	57782787	57782858	Indispensable
ClinVar	chr12:g.57793019_57793019del	TSFM	57793019	57793019	chr12	5	57792986	57793073	Indispensable
ClinVar	chr12:g.57793036_57793049del	TSFM	57793036	57793049	chr12	5	57792986	57793073	Indispensable
ClinVar	chr12:g.57796203A>T	TSFM	57796203	57796203	chr12	6	57796177	57797587	Indispensable
ClinVar	chr12:g.57796235_57796236del	TSFM	57796235	57796236	chr12	6	57796177	57797587	Indispensable
ClinVar	chr12:g.57796251_57796252dup	TSFM	57796251	57796252	chr12	6	57796177	57797587	Indispensable
ClinVar	chr12:g.57796252_57796252del	TSFM	57796252	57796252	chr12	6	57796177	57797587	Indispensable
ClinVar	chr12:g.57796268_57796269dup	TSFM	57796268	57796269	chr12	6	57796177	57797587	Indispensable
ClinVar	chr12:g.57796269C>T	TSFM	57796269	57796269	chr12	6	57796177	57797587	Indispensable
ClinVar	chr12:g.57796321_57796321del	TSFM	57796321	57796321	chr12	6	57796177	57797587	Indispensable
ClinVar	chr12:g.57796353G>T	TSFM	57796353	57796353	chr12	6	57796177	57797587	Indispensable
ClinVar	chr12:g.57796379G>C	TSFM	57796379	57796379	chr12	6	57796177	57797587	Indispensable
ClinVar	chr12:g.57796395_57796396dup	TSFM	57796395	57796396	chr12	6	57796177	57797587	Indispensable
ClinVar	chr12:g.57796396_57796396del	TSFM	57796396	57796396	chr12	6	57796177	57797587	Indispensable
ClinVar	chr12:g.57796398_57796399dup	TSFM	57796398	57796399	chr12	6	57796177	57797587	Indispensable
ClinVar	chr12:g.57796402_57796402delinsGG	TSFM	57796402	57796402	chr12	6	57796177	57797587	Indispensable
ClinVar	chr12:g.57796436_57796436del	TSFM	57796436	57796436	chr12	6	57796177	57797587	Indispensable
ClinVar	chr12:g.57796462A>G	TSFM	57796462	57796462	chr12	6	57796177	57797587	Indispensable
ClinVar	chr12:g.57796468_57796469dup	TSFM	57796468	57796469	chr12	6	57796177	57797587	Indispensable
ClinVar	chr12:g.57796513_57796514del	TSFM	57796513	57796514	chr12	6	57796177	57797587	Indispensable
ClinVar	chr12:g.57796527_57796527del	TSFM	57796527	57796527	chr12	6	57796177	57797587	Indispensable
ClinVar	chr12:g.57796533_57796534del	TSFM	57796533	57796534	chr12	6	57796177	57797587	Indispensable
ClinVar	chr12:g.57796538_57796538del	TSFM	57796538	57796538	chr12	6	57796177	57797587	Indispensable
ClinVar	chr12:g.57796549G>A	TSFM	57796549	57796549	chr12	6	57796177	57797587	Indispensable
ClinVar	chr12:g.57810515G>A	AVIL	57810515	57810515	chr12	7	57810349	57810551	Indispensable
ClinVar	chr12:g.57811062C>T	AVIL	57811062	57811062	chr12	5	57811019	57811127	Indispensable
ClinVar	chr12:g.63624100C>T	DPY19L2	63624100	63624100	chr12	8	63624040	63624131	Indispensable
ClinVar	chr12:g.63624101G>A	DPY19L2	63624101	63624101	chr12	8	63624040	63624131	Indispensable
ClinVar	chr12:g.63624124C>T	DPY19L2	63624124	63624124	chr12	8	63624040	63624131	Indispensable
ClinVar	chr12:g.63779961A>T	RXYLT1	63779961	63779961	chr12	1	63779909	63780129	Indispensable
ClinVar	chr12:g.63780035C>A	RXYLT1	63780035	63780035	chr12	1	63779909	63780129	Indispensable
ClinVar	chr12:g.63780075_63780076dup	RXYLT1	63780075	63780076	chr12	1	63779909	63780129	Indispensable
ClinVar	chr12:g.63780095_63780095del	RXYLT1	63780095	63780095	chr12	1	63779909	63780129	Indispensable
ClinVar	chr12:g.63780117A>T	RXYLT1	63780117	63780117	chr12	1	63779909	63780129	Indispensable
ClinVar	chr12:g.63785001_63785004del	RXYLT1	63785001	63785004	chr12	3	63784970	63785072	Indispensable
ClinVar	chr12:g.63785029C>T	RXYLT1	63785029	63785029	chr12	3	63784970	63785072	Indispensable
ClinVar	chr12:g.63785039_63785043del	RXYLT1	63785039	63785043	chr12	3	63784970	63785072	Indispensable
ClinVar	chr12:g.63785055_63785056dup	RXYLT1	63785055	63785056	chr12	3	63784970	63785072	Indispensable
ClinVar	chr12:g.63785065C>T	RXYLT1	63785065	63785065	chr12	3	63784970	63785072	Indispensable
ClinVar	chr12:g.63808692_63808692del	RXYLT1	63808692	63808692	chr12	6	63808675	63809562	Indispensable
ClinVar	chr12:g.63808706_63808706del	RXYLT1	63808706	63808706	chr12	6	63808675	63809562	Indispensable
ClinVar	chr12:g.63808730C>T	RXYLT1	63808730	63808730	chr12	6	63808675	63809562	Indispensable
ClinVar	chr12:g.63808752_63808753dup	RXYLT1	63808752	63808753	chr12	6	63808675	63809562	Indispensable
ClinVar	chr12:g.63808757G>C	RXYLT1	63808757	63808757	chr12	6	63808675	63809562	Indispensable
ClinVar	chr12:g.63808778C>T	RXYLT1	63808778	63808778	chr12	6	63808675	63809562	Indispensable
ClinVar	chr12:g.63808784_63808784del	RXYLT1	63808784	63808784	chr12	6	63808675	63809562	Indispensable
ClinVar	chr12:g.64194002T>C	KICS2	64194002	64194002	chr12	3	64191080	64194658	Indispensable
ClinVar	chr12:g.64194292G>T	KICS2	64194292	64194292	chr12	3	64191080	64194658	Indispensable
ClinVar	chr12:g.64194400_64194400del	KICS2	64194400	64194400	chr12	3	64191080	64194658	Indispensable
ClinVar	chr12:g.64222231C>A	KICS2	64222231	64222231	chr12	1	64222003	64222296	Indispensable
ClinVar	chr12:g.64455874C>T	TBK1	64455874	64455874	chr12	2	64455840	64455957	Indispensable
ClinVar	chr12:g.64455938_64455940delinsCC	TBK1	64455938	64455940	chr12	2	64455840	64455957	Indispensable
ClinVar	chr12:g.64455939_64455940dup	TBK1	64455939	64455940	chr12	2	64455840	64455957	Indispensable
ClinVar	chr12:g.64455954_64455955dup	TBK1	64455954	64455955	chr12	2	64455840	64455957	Indispensable
ClinVar	chr12:g.64455957G>A	TBK1	64455957	64455957	chr12	2	64455840	64455957	Indispensable
ClinVar	chr12:g.64464405_64464414del	TBK1	64464405	64464414	chr12	4	64464334	64464463	Indispensable
ClinVar	chr12:g.64464457G>A	TBK1	64464457	64464457	chr12	4	64464334	64464463	Indispensable
ClinVar	chr12:g.64466962_64466963dup	TBK1	64466962	64466963	chr12	5	64466901	64467082	Indispensable
ClinVar	chr12:g.64467061_64467061del	TBK1	64467061	64467061	chr12	5	64466901	64467082	Indispensable
ClinVar	chr12:g.64474297A>G	TBK1	64474297	64474297	chr12	6	64474230	64474390	Indispensable
ClinVar	chr12:g.64474323T>G	TBK1	64474323	64474323	chr12	6	64474230	64474390	Indispensable
ClinVar	chr12:g.64474372_64474373dup	TBK1	64474372	64474373	chr12	6	64474230	64474390	Indispensable
ClinVar	chr12:g.64481918C>T	TBK1	64481918	64481918	chr12	8	64481842	64482021	Indispensable
ClinVar	chr12:g.64481951C>T	TBK1	64481951	64481951	chr12	8	64481842	64482021	Indispensable
ClinVar	chr12:g.64481963_64481964dup	TBK1	64481963	64481964	chr12	8	64481842	64482021	Indispensable
ClinVar	chr12:g.64481973C>A	TBK1	64481973	64481973	chr12	8	64481842	64482021	Indispensable
ClinVar	chr12:g.64481987_64481987del	TBK1	64481987	64481987	chr12	8	64481842	64482021	Indispensable
ClinVar	chr12:g.64484380G>A	TBK1	64484380	64484380	chr12	9	64484303	64484499	Indispensable
ClinVar	chr12:g.64484415_64484415del	TBK1	64484415	64484415	chr12	9	64484303	64484499	Indispensable
ClinVar	chr12:g.64485461_64485461del	TBK1	64485461	64485461	chr12	10	64485455	64485513	Indispensable
ClinVar	chr12:g.64485499_64485499del	TBK1	64485499	64485499	chr12	10	64485455	64485513	Indispensable
ClinVar	chr12:g.64485982T>A	TBK1	64485982	64485982	chr12	11	64485926	64486017	Indispensable
ClinVar	chr12:g.64485995C>T	TBK1	64485995	64485995	chr12	11	64485926	64486017	Indispensable
ClinVar	chr12:g.64486012G>A	TBK1	64486012	64486012	chr12	11	64485926	64486017	Indispensable
ClinVar	chr12:g.64490094C>G	TBK1	64490094	64490094	chr12	13	64490041	64490119	Indispensable
ClinVar	chr12:g.64495596_64495599del	TBK1	64495596	64495599	chr12	14	64495483	64495604	Indispensable
ClinVar	chr12:g.64495748C>T	TBK1	64495748	64495748	chr12	15	64495699	64495775	Indispensable
ClinVar	chr12:g.64495749A>C	TBK1	64495749	64495749	chr12	15	64495699	64495775	Indispensable
ClinVar	chr12:g.64495753_64495754dup	TBK1	64495753	64495754	chr12	15	64495699	64495775	Indispensable
ClinVar	chr12:g.64496378_64496378del	TBK1	64496378	64496378	chr12	16	64496367	64496406	Indispensable
ClinVar	chr12:g.64496385_64496385del	TBK1	64496385	64496385	chr12	16	64496367	64496406	Indispensable
ClinVar	chr12:g.64497217_64497217del	TBK1	64497217	64497217	chr12	18	64497163	64497259	Indispensable
ClinVar	chr12:g.64497234C>G	TBK1	64497234	64497234	chr12	18	64497163	64497259	Indispensable
ClinVar	chr12:g.64497256_64497256del	TBK1	64497256	64497256	chr12	18	64497163	64497259	Indispensable
ClinVar	chr12:g.64497666C>T	TBK1	64497666	64497666	chr12	19	64497648	64497754	Indispensable
ClinVar	chr12:g.64720143G>A	GNS	64720143	64720143	chr12	13	64720022	64720182	Indispensable
ClinVar	chr12:g.64737028_64737028del	GNS	64737028	64737028	chr12	9	64737004	64737107	Indispensable
ClinVar	chr12:g.64737039G>A	GNS	64737039	64737039	chr12	9	64737004	64737107	Indispensable
ClinVar	chr12:g.64737080_64737081insCAAGA	GNS	64737080	64737081	chr12	9	64737004	64737107	Indispensable
ClinVar	chr12:g.64739401G>C	GNS	64739401	64739401	chr12	8	64739381	64739499	Indispensable
ClinVar	chr12:g.64739415_64739416dup	GNS	64739415	64739416	chr12	8	64739381	64739499	Indispensable
ClinVar	chr12:g.64739437_64739438dup	GNS	64739437	64739438	chr12	8	64739381	64739499	Indispensable
ClinVar	chr12:g.64739497C>T	GNS	64739497	64739497	chr12	8	64739381	64739499	Indispensable
ClinVar	chr12:g.64740667G>A	GNS	64740667	64740667	chr12	7	64740606	64740688	Indispensable
ClinVar	chr12:g.64740679_64740679del	GNS	64740679	64740679	chr12	7	64740606	64740688	Indispensable
ClinVar	chr12:g.64759128_64759129dup	GNS	64759128	64759129	chr12	1	64759085	64759406	Indispensable
ClinVar	chr12:g.64759159_64759159del	GNS	64759159	64759159	chr12	1	64759085	64759406	Indispensable
ClinVar	chr12:g.64759194_64759194del	GNS	64759194	64759194	chr12	1	64759085	64759406	Indispensable
ClinVar	chr12:g.64759211_64759218del	GNS	64759211	64759218	chr12	1	64759085	64759406	Indispensable
ClinVar	chr12:g.64759227_64759228dup	GNS	64759227	64759228	chr12	1	64759085	64759406	Indispensable
ClinVar	chr12:g.64759250_64759251dup	GNS	64759250	64759251	chr12	1	64759085	64759406	Indispensable
ClinVar	chr12:g.64759254_64759254del	GNS	64759254	64759254	chr12	1	64759085	64759406	Indispensable
ClinVar	chr12:g.65169906_65169906del	LEMD3	65169906	65169906	chr12	1	65169583	65171118	Indispensable
ClinVar	chr12:g.65169935_65169956del	LEMD3	65169935	65169956	chr12	1	65169583	65171118	Indispensable
ClinVar	chr12:g.65169946_65169968del	LEMD3	65169946	65169968	chr12	1	65169583	65171118	Indispensable
ClinVar	chr12:g.65169979_65169979del	LEMD3	65169979	65169979	chr12	1	65169583	65171118	Indispensable
ClinVar	chr12:g.65170053C>T	LEMD3	65170053	65170053	chr12	1	65169583	65171118	Indispensable
ClinVar	chr12:g.65170055_65170055del	LEMD3	65170055	65170055	chr12	1	65169583	65171118	Indispensable
ClinVar	chr12:g.65170184G>A	LEMD3	65170184	65170184	chr12	1	65169583	65171118	Indispensable
ClinVar	chr12:g.65170185_65170186dup	LEMD3	65170185	65170186	chr12	1	65169583	65171118	Indispensable
ClinVar	chr12:g.65170222_65170222del	LEMD3	65170222	65170222	chr12	1	65169583	65171118	Indispensable
ClinVar	chr12:g.65170281G>T	LEMD3	65170281	65170281	chr12	1	65169583	65171118	Indispensable
ClinVar	chr12:g.65170378_65170379dup	LEMD3	65170378	65170379	chr12	1	65169583	65171118	Indispensable
ClinVar	chr12:g.65170378_65170383del	LEMD3	65170378	65170383	chr12	1	65169583	65171118	Indispensable
ClinVar	chr12:g.65170412_65170413dup	LEMD3	65170412	65170413	chr12	1	65169583	65171118	Indispensable
ClinVar	chr12:g.65170494A>T	LEMD3	65170494	65170494	chr12	1	65169583	65171118	Indispensable
ClinVar	chr12:g.65170498C>A	LEMD3	65170498	65170498	chr12	1	65169583	65171118	Indispensable
ClinVar	chr12:g.65170501_65170501del	LEMD3	65170501	65170501	chr12	1	65169583	65171118	Indispensable
ClinVar	chr12:g.65170530G>T	LEMD3	65170530	65170530	chr12	1	65169583	65171118	Indispensable
ClinVar	chr12:g.65170625_65170628del	LEMD3	65170625	65170628	chr12	1	65169583	65171118	Indispensable
ClinVar	chr12:g.65170628_65170629dup	LEMD3	65170628	65170629	chr12	1	65169583	65171118	Indispensable
ClinVar	chr12:g.65170629_65170631delinsC	LEMD3	65170629	65170631	chr12	1	65169583	65171118	Indispensable
ClinVar	chr12:g.65170674_65170683del	LEMD3	65170674	65170683	chr12	1	65169583	65171118	Indispensable
ClinVar	chr12:g.65170726C>G	LEMD3	65170726	65170726	chr12	1	65169583	65171118	Indispensable
ClinVar	chr12:g.65170814T>G	LEMD3	65170814	65170814	chr12	1	65169583	65171118	Indispensable
ClinVar	chr12:g.65170819_65170820del	LEMD3	65170819	65170820	chr12	1	65169583	65171118	Indispensable
ClinVar	chr12:g.65170914_65170917del	LEMD3	65170914	65170917	chr12	1	65169583	65171118	Indispensable
ClinVar	chr12:g.65170919C>A	LEMD3	65170919	65170919	chr12	1	65169583	65171118	Indispensable
ClinVar	chr12:g.65170959C>T	LEMD3	65170959	65170959	chr12	1	65169583	65171118	Indispensable
ClinVar	chr12:g.65170962C>T	LEMD3	65170962	65170962	chr12	1	65169583	65171118	Indispensable
ClinVar	chr12:g.65171044T>A	LEMD3	65171044	65171044	chr12	1	65169583	65171118	Indispensable
ClinVar	chr12:g.65210961C>T	LEMD3	65210961	65210961	chr12	2	65210926	65210963	Indispensable
ClinVar	chr12:g.65215993_65215994del	LEMD3	65215993	65215994	chr12	3	65215977	65216043	Indispensable
ClinVar	chr12:g.65216025C>T	LEMD3	65216025	65216025	chr12	3	65215977	65216043	Indispensable
ClinVar	chr12:g.65238553_65238553del	LEMD3	65238553	65238553	chr12	5	65238502	65238581	Indispensable
ClinVar	chr12:g.65238766C>T	LEMD3	65238766	65238766	chr12	6	65238669	65238814	Indispensable
ClinVar	chr12:g.65238792_65238792del	LEMD3	65238792	65238792	chr12	6	65238669	65238814	Indispensable
ClinVar	chr12:g.65240135_65240136dup	LEMD3	65240135	65240136	chr12	8	65240136	65240238	Indispensable
ClinVar	chr12:g.65240216_65240217dup	LEMD3	65240216	65240217	chr12	8	65240136	65240238	Indispensable
ClinVar	chr12:g.65240907_65240910del	LEMD3	65240907	65240910	chr12	9	65240909	65241087	Indispensable
ClinVar	chr12:g.65240921_65240922delinsCT	LEMD3	65240921	65240922	chr12	9	65240909	65241087	Indispensable
ClinVar	chr12:g.65240935_65240936dup	LEMD3	65240935	65240936	chr12	9	65240909	65241087	Indispensable
ClinVar	chr12:g.65240943_65240943del	LEMD3	65240943	65240943	chr12	9	65240909	65241087	Indispensable
ClinVar	chr12:g.65240948_65240948del	LEMD3	65240948	65240948	chr12	9	65240909	65241087	Indispensable
ClinVar	chr12:g.65240985C>T	LEMD3	65240985	65240985	chr12	9	65240909	65241087	Indispensable
ClinVar	chr12:g.65245931G>A	LEMD3	65245931	65245931	chr12	12	65245861	65245939	Indispensable
ClinVar	chr12:g.65246172_65246173dup	LEMD3	65246172	65246173	chr12	13	65246162	65248355	Indispensable
ClinVar	chr12:g.65246184T>G	LEMD3	65246184	65246184	chr12	13	65246162	65248355	Indispensable
ClinVar	chr12:g.65246199_65246200del	LEMD3	65246199	65246200	chr12	13	65246162	65248355	Indispensable
ClinVar	chr12:g.65246228C>G	LEMD3	65246228	65246228	chr12	13	65246162	65248355	Indispensable
ClinVar	chr12:g.65278770T>G	MSRB3	65278770	65278770	chr12	1	65278683	65278865	Indispensable
ClinVar	chr12:g.65308634C>T	MSRB3	65308634	65308634	chr12	2	65308529	65308655	Indispensable
ClinVar	chr12:g.65328584T>G	MSRB3	65328584	65328584	chr12	4	65328526	65328603	Indispensable
ClinVar	chr12:g.65369026G>T	MSRB3	65369026	65369026	chr12	5	65368998	65369026	Indispensable
ClinVar	chr12:g.65463170G>A	MSRB3	65463170	65463170	chr12	7	65463155	65466907	Indispensable
ClinVar	chr12:g.65463212_65463213dup	MSRB3	65463212	65463213	chr12	7	65463155	65466907	Indispensable
ClinVar	chr12:g.65825311_65825315del	HMGA2	65825311	65825315	chr12	1	65824483	65825381	Indispensable
ClinVar	chr12:g.65825316_65825317dup	HMGA2	65825316	65825317	chr12	1	65824483	65825381	Indispensable
ClinVar	chr12:g.65825322_65825326del	HMGA2	65825322	65825326	chr12	1	65824483	65825381	Indispensable
ClinVar	chr12:g.66392791G>A	GRIP1	66392791	66392791	chr12	18	66392677	66392816	Indispensable
ClinVar	chr12:g.66420783_66420784insGATGGTGCTGTAATAATGGAGATATA	GRIP1	66420783	66420784	chr12	15	66420720	66420789	Indispensable
ClinVar	chr12:g.66444638G>A	GRIP1	66444638	66444638	chr12	13	66444584	66444729	Indispensable
ClinVar	chr12:g.66444704_66444705dup	GRIP1	66444704	66444705	chr12	13	66444584	66444729	Indispensable
ClinVar	chr12:g.66445506_66445516del	GRIP1	66445506	66445516	chr12	12	66445322	66445508	Indispensable
ClinVar	chr12:g.66515668_66515671del	GRIP1	66515668	66515671	chr12	7	66515619	66515764	Indispensable
ClinVar	chr12:g.66517974C>A	GRIP1	66517974	66517974	chr12	6	66517901	66517976	Indispensable
ClinVar	chr12:g.66541881G>T	GRIP1	66541881	66541881	chr12	3	66541815	66541950	Indispensable
ClinVar	chr12:g.66678892_66678895del	GRIP1	66678892	66678895	chr12	1	66678850	66679076	Indispensable
ClinVar	chr12:g.68648758G>A	RAP1B	68648758	68648758	chr12	2	68648699	68648781	Indispensable
ClinVar	chr12:g.68648759G>T	RAP1B	68648759	68648759	chr12	2	68648699	68648781	Indispensable
ClinVar	chr12:g.68690705C>T	NUP107	68690705	68690705	chr12	4	68690631	68690746	Indispensable
ClinVar	chr12:g.68692095_68692095del	NUP107	68692095	68692095	chr12	5	68691968	68692112	Indispensable
ClinVar	chr12:g.68696839G>T	NUP107	68696839	68696839	chr12	6	68696819	68696922	Indispensable
ClinVar	chr12:g.68700753C>T	NUP107	68700753	68700753	chr12	7	68700726	68700853	Indispensable
ClinVar	chr12:g.68710023G>T	NUP107	68710023	68710023	chr12	10	68710005	68710093	Indispensable
ClinVar	chr12:g.68719628_68719629dup	NUP107	68719628	68719629	chr12	14	68719578	68719654	Indispensable
ClinVar	chr12:g.68721854G>A	NUP107	68721854	68721854	chr12	16	68721841	68721986	Indispensable
ClinVar	chr12:g.68721868G>A	NUP107	68721868	68721868	chr12	16	68721841	68721986	Indispensable
ClinVar	chr12:g.68721932C>G	NUP107	68721932	68721932	chr12	16	68721841	68721986	Indispensable
ClinVar	chr12:g.68731630A>T	NUP107	68731630	68731630	chr12	22	68731607	68731719	Indispensable
ClinVar	chr12:g.68731651C>T	NUP107	68731651	68731651	chr12	22	68731607	68731719	Indispensable
ClinVar	chr12:g.68741853_68741864del	NUP107	68741853	68741864	chr12	27	68741813	68741980	Indispensable
ClinVar	chr12:g.68741976A>G	NUP107	68741976	68741976	chr12	27	68741813	68741980	Indispensable
ClinVar	chr12:g.69350192T>C	LYZ	69350192	69350192	chr12	2	69350108	69350272	Indispensable
ClinVar	chr12:g.69350194T>A	LYZ	69350194	69350194	chr12	2	69350108	69350272	Indispensable
ClinVar	chr12:g.69350215T>C	LYZ	69350215	69350215	chr12	2	69350108	69350272	Indispensable
ClinVar	chr12:g.69350215T>A	LYZ	69350215	69350215	chr12	2	69350108	69350272	Indispensable
ClinVar	chr12:g.70319329_70319337delinsACCATCTACA	CNOT2	70319329	70319337	chr12	4	70319298	70319364	Indispensable
ClinVar	chr12:g.70338488A>T	CNOT2	70338488	70338488	chr12	10	70338443	70338563	Indispensable
ClinVar	chr12:g.70353912_70353913dup	CNOT2	70353912	70353913	chr12	16	70353829	70354993	Indispensable
ClinVar	chr12:g.75050587A>T	KCNC2	75050587	75050587	chr12	3	75050390	75051317	Indispensable
ClinVar	chr12:g.75050587A>G	KCNC2	75050587	75050587	chr12	3	75050390	75051317	Indispensable
ClinVar	chr12:g.75050594C>G	KCNC2	75050594	75050594	chr12	3	75050390	75051317	Indispensable
ClinVar	chr12:g.75050600C>G	KCNC2	75050600	75050600	chr12	3	75050390	75051317	Indispensable
ClinVar	chr12:g.75050600C>T	KCNC2	75050600	75050600	chr12	3	75050390	75051317	Indispensable
ClinVar	chr12:g.75050695G>T	KCNC2	75050695	75050695	chr12	3	75050390	75051317	Indispensable
ClinVar	chr12:g.75050696T>C	KCNC2	75050696	75050696	chr12	3	75050390	75051317	Indispensable
ClinVar	chr12:g.75050792T>C	KCNC2	75050792	75050792	chr12	3	75050390	75051317	Indispensable
ClinVar	chr12:g.75050795C>T	KCNC2	75050795	75050795	chr12	3	75050390	75051317	Indispensable
ClinVar	chr12:g.75050842A>G	KCNC2	75050842	75050842	chr12	3	75050390	75051317	Indispensable
ClinVar	chr12:g.75050953C>T	KCNC2	75050953	75050953	chr12	3	75050390	75051317	Indispensable
ClinVar	chr12:g.75051126A>T	KCNC2	75051126	75051126	chr12	3	75050390	75051317	Indispensable
ClinVar	chr12:g.75207485C>A	KCNC2	75207485	75207485	chr12	2	75207297	75208002	Indispensable
ClinVar	chr12:g.75207497C>T	KCNC2	75207497	75207497	chr12	2	75207297	75208002	Indispensable
ClinVar	chr12:g.75207580T>C	KCNC2	75207580	75207580	chr12	2	75207297	75208002	Indispensable
ClinVar	chr12:g.75207609G>C	KCNC2	75207609	75207609	chr12	2	75207297	75208002	Indispensable
ClinVar	chr12:g.76345845_76345848del	BBS10	76345845	76345848	chr12	2	76344474	76347787	Indispensable
ClinVar	chr12:g.76345861_76345862dup	BBS10	76345861	76345862	chr12	2	76344474	76347787	Indispensable
ClinVar	chr12:g.76345862_76345863del	BBS10	76345862	76345863	chr12	2	76344474	76347787	Indispensable
ClinVar	chr12:g.76345940_76345941dup	BBS10	76345940	76345941	chr12	2	76344474	76347787	Indispensable
ClinVar	chr12:g.76346010_76346014del	BBS10	76346010	76346014	chr12	2	76344474	76347787	Indispensable
ClinVar	chr12:g.76346029G>C	BBS10	76346029	76346029	chr12	2	76344474	76347787	Indispensable
ClinVar	chr12:g.76346120_76346129del	BBS10	76346120	76346129	chr12	2	76344474	76347787	Indispensable
ClinVar	chr12:g.76346124_76346125dup	BBS10	76346124	76346125	chr12	2	76344474	76347787	Indispensable
ClinVar	chr12:g.76346146A>T	BBS10	76346146	76346146	chr12	2	76344474	76347787	Indispensable
ClinVar	chr12:g.76346151_76346151del	BBS10	76346151	76346151	chr12	2	76344474	76347787	Indispensable
ClinVar	chr12:g.76346177_76346177del	BBS10	76346177	76346177	chr12	2	76344474	76347787	Indispensable
ClinVar	chr12:g.76346181C>A	BBS10	76346181	76346181	chr12	2	76344474	76347787	Indispensable
ClinVar	chr12:g.76346210G>T	BBS10	76346210	76346210	chr12	2	76344474	76347787	Indispensable
ClinVar	chr12:g.76346217_76346217del	BBS10	76346217	76346217	chr12	2	76344474	76347787	Indispensable
ClinVar	chr12:g.76346218G>C	BBS10	76346218	76346218	chr12	2	76344474	76347787	Indispensable
ClinVar	chr12:g.76346245_76346249del	BBS10	76346245	76346249	chr12	2	76344474	76347787	Indispensable
ClinVar	chr12:g.76346308G>T	BBS10	76346308	76346308	chr12	2	76344474	76347787	Indispensable
ClinVar	chr12:g.76346308_76346308del	BBS10	76346308	76346308	chr12	2	76344474	76347787	Indispensable
ClinVar	chr12:g.76346308_76346309dup	BBS10	76346308	76346309	chr12	2	76344474	76347787	Indispensable
ClinVar	chr12:g.76346316_76346316del	BBS10	76346316	76346316	chr12	2	76344474	76347787	Indispensable
ClinVar	chr12:g.76346339G>C	BBS10	76346339	76346339	chr12	2	76344474	76347787	Indispensable
ClinVar	chr12:g.76346366A>C	BBS10	76346366	76346366	chr12	2	76344474	76347787	Indispensable
ClinVar	chr12:g.76346379_76346382del	BBS10	76346379	76346382	chr12	2	76344474	76347787	Indispensable
ClinVar	chr12:g.76346383_76346386del	BBS10	76346383	76346386	chr12	2	76344474	76347787	Indispensable
ClinVar	chr12:g.76346421_76346430del	BBS10	76346421	76346430	chr12	2	76344474	76347787	Indispensable
ClinVar	chr12:g.76346433G>A	BBS10	76346433	76346433	chr12	2	76344474	76347787	Indispensable
ClinVar	chr12:g.76346438_76346438del	BBS10	76346438	76346438	chr12	2	76344474	76347787	Indispensable
ClinVar	chr12:g.76346452_76346453dup	BBS10	76346452	76346453	chr12	2	76344474	76347787	Indispensable
ClinVar	chr12:g.76346457_76346458dup	BBS10	76346457	76346458	chr12	2	76344474	76347787	Indispensable
ClinVar	chr12:g.76346465_76346471del	BBS10	76346465	76346471	chr12	2	76344474	76347787	Indispensable
ClinVar	chr12:g.76346528_76346529dup	BBS10	76346528	76346529	chr12	2	76344474	76347787	Indispensable
ClinVar	chr12:g.76346531_76346532dup	BBS10	76346531	76346532	chr12	2	76344474	76347787	Indispensable
ClinVar	chr12:g.76346577_76346577del	BBS10	76346577	76346577	chr12	2	76344474	76347787	Indispensable
ClinVar	chr12:g.76346578A>C	BBS10	76346578	76346578	chr12	2	76344474	76347787	Indispensable
ClinVar	chr12:g.76346582_76346582del	BBS10	76346582	76346582	chr12	2	76344474	76347787	Indispensable
ClinVar	chr12:g.76346594G>C	BBS10	76346594	76346594	chr12	2	76344474	76347787	Indispensable
ClinVar	chr12:g.76346620A>C	BBS10	76346620	76346620	chr12	2	76344474	76347787	Indispensable
ClinVar	chr12:g.76346646_76346647dup	BBS10	76346646	76346647	chr12	2	76344474	76347787	Indispensable
ClinVar	chr12:g.76346654_76346655dup	BBS10	76346654	76346655	chr12	2	76344474	76347787	Indispensable
ClinVar	chr12:g.76346655_76346655del	BBS10	76346655	76346655	chr12	2	76344474	76347787	Indispensable
ClinVar	chr12:g.76346692_76346695del	BBS10	76346692	76346695	chr12	2	76344474	76347787	Indispensable
ClinVar	chr12:g.76346713_76346713del	BBS10	76346713	76346713	chr12	2	76344474	76347787	Indispensable
ClinVar	chr12:g.76346719_76346719del	BBS10	76346719	76346719	chr12	2	76344474	76347787	Indispensable
ClinVar	chr12:g.76346721_76346721del	BBS10	76346721	76346721	chr12	2	76344474	76347787	Indispensable
ClinVar	chr12:g.76346741_76346741del	BBS10	76346741	76346741	chr12	2	76344474	76347787	Indispensable
ClinVar	chr12:g.76346760_76346760del	BBS10	76346760	76346760	chr12	2	76344474	76347787	Indispensable
ClinVar	chr12:g.76346783C>T	BBS10	76346783	76346783	chr12	2	76344474	76347787	Indispensable
ClinVar	chr12:g.76346842A>C	BBS10	76346842	76346842	chr12	2	76344474	76347787	Indispensable
ClinVar	chr12:g.76346843_76346844dup	BBS10	76346843	76346844	chr12	2	76344474	76347787	Indispensable
ClinVar	chr12:g.76346846_76346847dup	BBS10	76346846	76346847	chr12	2	76344474	76347787	Indispensable
ClinVar	chr12:g.76346863_76346863del	BBS10	76346863	76346863	chr12	2	76344474	76347787	Indispensable
ClinVar	chr12:g.76346894_76346894del	BBS10	76346894	76346894	chr12	2	76344474	76347787	Indispensable
ClinVar	chr12:g.76346917_76346917del	BBS10	76346917	76346917	chr12	2	76344474	76347787	Indispensable
ClinVar	chr12:g.76346921_76346921del	BBS10	76346921	76346921	chr12	2	76344474	76347787	Indispensable
ClinVar	chr12:g.76346922G>A	BBS10	76346922	76346922	chr12	2	76344474	76347787	Indispensable
ClinVar	chr12:g.76346940_76346941del	BBS10	76346940	76346941	chr12	2	76344474	76347787	Indispensable
ClinVar	chr12:g.76346969A>T	BBS10	76346969	76346969	chr12	2	76344474	76347787	Indispensable
ClinVar	chr12:g.76346976C>A	BBS10	76346976	76346976	chr12	2	76344474	76347787	Indispensable
ClinVar	chr12:g.76346986A>T	BBS10	76346986	76346986	chr12	2	76344474	76347787	Indispensable
ClinVar	chr12:g.76347017G>A	BBS10	76347017	76347017	chr12	2	76344474	76347787	Indispensable
ClinVar	chr12:g.76347028_76347028del	BBS10	76347028	76347028	chr12	2	76344474	76347787	Indispensable
ClinVar	chr12:g.76347030_76347030del	BBS10	76347030	76347030	chr12	2	76344474	76347787	Indispensable
ClinVar	chr12:g.76347032_76347032del	BBS10	76347032	76347032	chr12	2	76344474	76347787	Indispensable
ClinVar	chr12:g.76347042G>A	BBS10	76347042	76347042	chr12	2	76344474	76347787	Indispensable
ClinVar	chr12:g.76347053G>A	BBS10	76347053	76347053	chr12	2	76344474	76347787	Indispensable
ClinVar	chr12:g.76347054A>C	BBS10	76347054	76347054	chr12	2	76344474	76347787	Indispensable
ClinVar	chr12:g.76347054_76347055dup	BBS10	76347054	76347055	chr12	2	76344474	76347787	Indispensable
ClinVar	chr12:g.76347062A>G	BBS10	76347062	76347062	chr12	2	76344474	76347787	Indispensable
ClinVar	chr12:g.76347073_76347076del	BBS10	76347073	76347076	chr12	2	76344474	76347787	Indispensable
ClinVar	chr12:g.76347087_76347088dup	BBS10	76347087	76347088	chr12	2	76344474	76347787	Indispensable
ClinVar	chr12:g.76347102T>A	BBS10	76347102	76347102	chr12	2	76344474	76347787	Indispensable
ClinVar	chr12:g.76347108T>A	BBS10	76347108	76347108	chr12	2	76344474	76347787	Indispensable
ClinVar	chr12:g.76347162_76347163dup	BBS10	76347162	76347163	chr12	2	76344474	76347787	Indispensable
ClinVar	chr12:g.76347167G>T	BBS10	76347167	76347167	chr12	2	76344474	76347787	Indispensable
ClinVar	chr12:g.76347254_76347257del	BBS10	76347254	76347257	chr12	2	76344474	76347787	Indispensable
ClinVar	chr12:g.76347261_76347261del	BBS10	76347261	76347261	chr12	2	76344474	76347787	Indispensable
ClinVar	chr12:g.76347273_76347274dup	BBS10	76347273	76347274	chr12	2	76344474	76347787	Indispensable
ClinVar	chr12:g.76347293G>C	BBS10	76347293	76347293	chr12	2	76344474	76347787	Indispensable
ClinVar	chr12:g.76347298_76347298del	BBS10	76347298	76347298	chr12	2	76344474	76347787	Indispensable
ClinVar	chr12:g.76347299G>A	BBS10	76347299	76347299	chr12	2	76344474	76347787	Indispensable
ClinVar	chr12:g.76347310_76347311dup	BBS10	76347310	76347311	chr12	2	76344474	76347787	Indispensable
ClinVar	chr12:g.76347330_76347342del	BBS10	76347330	76347342	chr12	2	76344474	76347787	Indispensable
ClinVar	chr12:g.76347353_76347360del	BBS10	76347353	76347360	chr12	2	76344474	76347787	Indispensable
ClinVar	chr12:g.76347383C>T	BBS10	76347383	76347383	chr12	2	76344474	76347787	Indispensable
ClinVar	chr12:g.76347387T>A	BBS10	76347387	76347387	chr12	2	76344474	76347787	Indispensable
ClinVar	chr12:g.76347395_76347396insTG	BBS10	76347395	76347396	chr12	2	76344474	76347787	Indispensable
ClinVar	chr12:g.76347407A>G	BBS10	76347407	76347407	chr12	2	76344474	76347787	Indispensable
ClinVar	chr12:g.76347411G>A	BBS10	76347411	76347411	chr12	2	76344474	76347787	Indispensable
ClinVar	chr12:g.76347416A>G	BBS10	76347416	76347416	chr12	2	76344474	76347787	Indispensable
ClinVar	chr12:g.76347424_76347426del	BBS10	76347424	76347426	chr12	2	76344474	76347787	Indispensable
ClinVar	chr12:g.76347434_76347435dup	BBS10	76347434	76347435	chr12	2	76344474	76347787	Indispensable
ClinVar	chr12:g.76347454G>C	BBS10	76347454	76347454	chr12	2	76344474	76347787	Indispensable
ClinVar	chr12:g.76347455T>C	BBS10	76347455	76347455	chr12	2	76344474	76347787	Indispensable
ClinVar	chr12:g.76347455_76347459del	BBS10	76347455	76347459	chr12	2	76344474	76347787	Indispensable
ClinVar	chr12:g.76347464A>C	BBS10	76347464	76347464	chr12	2	76344474	76347787	Indispensable
ClinVar	chr12:g.76347488_76347489dup	BBS10	76347488	76347489	chr12	2	76344474	76347787	Indispensable
ClinVar	chr12:g.76347488_76347503del	BBS10	76347488	76347503	chr12	2	76344474	76347787	Indispensable
ClinVar	chr12:g.76347494_76347495dup	BBS10	76347494	76347495	chr12	2	76344474	76347787	Indispensable
ClinVar	chr12:g.76347501_76347502dup	BBS10	76347501	76347502	chr12	2	76344474	76347787	Indispensable
ClinVar	chr12:g.76347518_76347518del	BBS10	76347518	76347518	chr12	2	76344474	76347787	Indispensable
ClinVar	chr12:g.76347530_76347530del	BBS10	76347530	76347530	chr12	2	76344474	76347787	Indispensable
ClinVar	chr12:g.76347536_76347537insCACCT	BBS10	76347536	76347537	chr12	2	76344474	76347787	Indispensable
ClinVar	chr12:g.76347546G>A	BBS10	76347546	76347546	chr12	2	76344474	76347787	Indispensable
ClinVar	chr12:g.76347570G>A	BBS10	76347570	76347570	chr12	2	76344474	76347787	Indispensable
ClinVar	chr12:g.76347576G>A	BBS10	76347576	76347576	chr12	2	76344474	76347787	Indispensable
ClinVar	chr12:g.76347584_76347585del	BBS10	76347584	76347585	chr12	2	76344474	76347787	Indispensable
ClinVar	chr12:g.76347594G>A	BBS10	76347594	76347594	chr12	2	76344474	76347787	Indispensable
ClinVar	chr12:g.76347644_76347647del	BBS10	76347644	76347647	chr12	2	76344474	76347787	Indispensable
ClinVar	chr12:g.76347661_76347662dup	BBS10	76347661	76347662	chr12	2	76344474	76347787	Indispensable
ClinVar	chr12:g.76347671_76347672del	BBS10	76347671	76347672	chr12	2	76344474	76347787	Indispensable
ClinVar	chr12:g.76347673_76347677del	BBS10	76347673	76347677	chr12	2	76344474	76347787	Indispensable
ClinVar	chr12:g.76347712G>C	BBS10	76347712	76347712	chr12	2	76344474	76347787	Indispensable
ClinVar	chr12:g.76347713_76347714dup	BBS10	76347713	76347714	chr12	2	76344474	76347787	Indispensable
ClinVar	chr12:g.76347724_76347728del	BBS10	76347724	76347728	chr12	2	76344474	76347787	Indispensable
ClinVar	chr12:g.76347727_76347727del	BBS10	76347727	76347727	chr12	2	76344474	76347787	Indispensable
ClinVar	chr12:g.76347787C>A	BBS10	76347787	76347787	chr12	2	76344474	76347787	Indispensable
ClinVar	chr12:g.76348162C>T	BBS10	76348162	76348162	chr12	1	76348162	76348415	Indispensable
ClinVar	chr12:g.76348174T>C	BBS10	76348174	76348174	chr12	1	76348162	76348415	Indispensable
ClinVar	chr12:g.76348175G>A	BBS10	76348175	76348175	chr12	1	76348162	76348415	Indispensable
ClinVar	chr12:g.76348178_76348179dup	BBS10	76348178	76348179	chr12	1	76348162	76348415	Indispensable
ClinVar	chr12:g.76348180A>C	BBS10	76348180	76348180	chr12	1	76348162	76348415	Indispensable
ClinVar	chr12:g.76348188_76348189dup	BBS10	76348188	76348189	chr12	1	76348162	76348415	Indispensable
ClinVar	chr12:g.76348206_76348207dup	BBS10	76348206	76348207	chr12	1	76348162	76348415	Indispensable
ClinVar	chr12:g.76348213C>A	BBS10	76348213	76348213	chr12	1	76348162	76348415	Indispensable
ClinVar	chr12:g.76348258C>G	BBS10	76348258	76348258	chr12	1	76348162	76348415	Indispensable
ClinVar	chr12:g.76348275_76348276delinsCT	BBS10	76348275	76348276	chr12	1	76348162	76348415	Indispensable
ClinVar	chr12:g.76348304C>A	BBS10	76348304	76348304	chr12	1	76348162	76348415	Indispensable
ClinVar	chr12:g.76348313_76348320del	BBS10	76348313	76348320	chr12	1	76348162	76348415	Indispensable
ClinVar	chr12:g.76348322_76348332del	BBS10	76348322	76348332	chr12	1	76348162	76348415	Indispensable
ClinVar	chr12:g.76348323_76348324dup	BBS10	76348323	76348324	chr12	1	76348162	76348415	Indispensable
ClinVar	chr12:g.76348325_76348337delinsGA	BBS10	76348325	76348337	chr12	1	76348162	76348415	Indispensable
ClinVar	chr12:g.76348354A>C	BBS10	76348354	76348354	chr12	1	76348162	76348415	Indispensable
ClinVar	chr12:g.76348356C>T	BBS10	76348356	76348356	chr12	1	76348162	76348415	Indispensable
ClinVar	chr12:g.78197280C>T	NAV3	78197280	78197280	chr12	35	78197247	78197401	Indispensable
ClinVar	chr12:g.78199393C>T	NAV3	78199393	78199393	chr12	37	78199335	78199531	Indispensable
ClinVar	chr12:g.79353602A>T	SYT1	79353602	79353602	chr12	9	79353502	79353619	Indispensable
ClinVar	chr12:g.79353611G>A	SYT1	79353611	79353611	chr12	9	79353502	79353619	Indispensable
ClinVar	chr12:g.79444075C>T	SYT1	79444075	79444075	chr12	10	79444073	79444206	Indispensable
ClinVar	chr12:g.79444079A>G	SYT1	79444079	79444079	chr12	10	79444073	79444206	Indispensable
ClinVar	chr12:g.79448945G>A	SYT1	79448945	79448945	chr12	11	79448918	79452008	Indispensable
ClinVar	chr12:g.79448948T>C	SYT1	79448948	79448948	chr12	11	79448918	79452008	Indispensable
ClinVar	chr12:g.79448953C>G	SYT1	79448953	79448953	chr12	11	79448918	79452008	Indispensable
ClinVar	chr12:g.79448953_79448954dup	SYT1	79448953	79448954	chr12	11	79448918	79452008	Indispensable
ClinVar	chr12:g.79448955_79448956dup	SYT1	79448955	79448956	chr12	11	79448918	79452008	Indispensable
ClinVar	chr12:g.79449053C>T	SYT1	79449053	79449053	chr12	11	79448918	79452008	Indispensable
ClinVar	chr12:g.79775976C>T	PPP1R12A	79775976	79775976	chr12	25	79773568	79776015	Indispensable
ClinVar	chr12:g.79788690_79788691dup	PPP1R12A	79788690	79788691	chr12	21	79788648	79788783	Indispensable
ClinVar	chr12:g.79788752G>A	PPP1R12A	79788752	79788752	chr12	21	79788648	79788783	Indispensable
ClinVar	chr12:g.79788773_79788773del	PPP1R12A	79788773	79788773	chr12	21	79788648	79788783	Indispensable
ClinVar	chr12:g.79788774_79788774del	PPP1R12A	79788774	79788774	chr12	21	79788648	79788783	Indispensable
ClinVar	chr12:g.79795688G>A	PPP1R12A	79795688	79795688	chr12	18	79795638	79795759	Indispensable
ClinVar	chr12:g.79796936A>T	PPP1R12A	79796936	79796936	chr12	17	79796782	79796950	Indispensable
ClinVar	chr12:g.79798551_79798552del	PPP1R12A	79798551	79798552	chr12	15	79798494	79798584	Indispensable
ClinVar	chr12:g.79808523G>A	PPP1R12A	79808523	79808523	chr12	11	79808483	79808577	Indispensable
ClinVar	chr12:g.79817444_79817444del	PPP1R12A	79817444	79817444	chr12	9	79817394	79817518	Indispensable
ClinVar	chr12:g.79820922_79820923insCGG	PPP1R12A	79820922	79820923	chr12	8	79820774	79820931	Indispensable
ClinVar	chr12:g.79828375T>G	PPP1R12A	79828375	79828375	chr12	5	79828320	79828464	Indispensable
ClinVar	chr12:g.79828459_79828460del	PPP1R12A	79828459	79828460	chr12	5	79828320	79828464	Indispensable
ClinVar	chr12:g.79832455_79832456dup	PPP1R12A	79832455	79832456	chr12	4	79832332	79832491	Indispensable
ClinVar	chr12:g.79832471G>A	PPP1R12A	79832471	79832471	chr12	4	79832332	79832491	Indispensable
ClinVar	chr12:g.79845323G>A	PPP1R12A	79845323	79845323	chr12	3	79845302	79845420	Indispensable
ClinVar	chr12:g.79872847A>T	PPP1R12A	79872847	79872847	chr12	2	79872808	79872938	Indispensable
ClinVar	chr12:g.79934708_79934709dup	PPP1R12A	79934708	79934709	chr12	1	79934695	79935097	Indispensable
ClinVar	chr12:g.79934894T>C	PPP1R12A	79934894	79934894	chr12	1	79934695	79935097	Indispensable
ClinVar	chr12:g.80209470G>A	OTOGL	80209470	80209470	chr12	2	80209413	80209510	Indispensable
ClinVar	chr12:g.80229341C>T	OTOGL	80229341	80229341	chr12	8	80229257	80229378	Indispensable
ClinVar	chr12:g.80238883_80238884insACATCGCTATGTTT	OTOGL	80238883	80238884	chr12	10	80238851	80238978	Indispensable
ClinVar	chr12:g.80253505_80253509delinsT	OTOGL	80253505	80253509	chr12	14	80253466	80253574	Indispensable
ClinVar	chr12:g.80253529T>G	OTOGL	80253529	80253529	chr12	14	80253466	80253574	Indispensable
ClinVar	chr12:g.80255055_80255055del	OTOGL	80255055	80255055	chr12	16	80255040	80255185	Indispensable
ClinVar	chr12:g.80255083_80255083del	OTOGL	80255083	80255083	chr12	16	80255040	80255185	Indispensable
ClinVar	chr12:g.80255087C>T	OTOGL	80255087	80255087	chr12	16	80255040	80255185	Indispensable
ClinVar	chr12:g.80255165C>T	OTOGL	80255165	80255165	chr12	16	80255040	80255185	Indispensable
ClinVar	chr12:g.80257947A>T	OTOGL	80257947	80257947	chr12	18	80257825	80258002	Indispensable
ClinVar	chr12:g.80257960G>A	OTOGL	80257960	80257960	chr12	18	80257825	80258002	Indispensable
ClinVar	chr12:g.80266591_80266598del	OTOGL	80266591	80266598	chr12	21	80266451	80266616	Indispensable
ClinVar	chr12:g.80270134_80270134del	OTOGL	80270134	80270134	chr12	23	80270102	80270154	Indispensable
ClinVar	chr12:g.80279035C>T	OTOGL	80279035	80279035	chr12	26	80279028	80279166	Indispensable
ClinVar	chr12:g.80279038C>T	OTOGL	80279038	80279038	chr12	26	80279028	80279166	Indispensable
ClinVar	chr12:g.80279091C>G	OTOGL	80279091	80279091	chr12	26	80279028	80279166	Indispensable
ClinVar	chr12:g.80279126_80279126del	OTOGL	80279126	80279126	chr12	26	80279028	80279166	Indispensable
ClinVar	chr12:g.80313526C>A	OTOGL	80313526	80313526	chr12	31	80313476	80313632	Indispensable
ClinVar	chr12:g.80313580C>A	OTOGL	80313580	80313580	chr12	31	80313476	80313632	Indispensable
ClinVar	chr12:g.80313618_80313618del	OTOGL	80313618	80313618	chr12	31	80313476	80313632	Indispensable
ClinVar	chr12:g.80320487_80320488dup	OTOGL	80320487	80320488	chr12	34	80320422	80320700	Indispensable
ClinVar	chr12:g.80328738C>T	OTOGL	80328738	80328738	chr12	36	80328665	80328744	Indispensable
ClinVar	chr12:g.80333009G>A	OTOGL	80333009	80333009	chr12	38	80333005	80333078	Indispensable
ClinVar	chr12:g.80336022G>A	OTOGL	80336022	80336022	chr12	39	80335963	80336140	Indispensable
ClinVar	chr12:g.80336023_80336024del	OTOGL	80336023	80336024	chr12	39	80335963	80336140	Indispensable
ClinVar	chr12:g.80339108_80339109del	OTOGL	80339108	80339109	chr12	43	80339075	80339264	Indispensable
ClinVar	chr12:g.80339232_80339236del	OTOGL	80339232	80339236	chr12	43	80339075	80339264	Indispensable
ClinVar	chr12:g.80339241C>G	OTOGL	80339241	80339241	chr12	43	80339075	80339264	Indispensable
ClinVar	chr12:g.80342108C>A	OTOGL	80342108	80342108	chr12	44	80341948	80342162	Indispensable
ClinVar	chr12:g.80352326G>A	OTOGL	80352326	80352326	chr12	45	80352295	80352436	Indispensable
ClinVar	chr12:g.80352368_80352368del	OTOGL	80352368	80352368	chr12	45	80352295	80352436	Indispensable
ClinVar	chr12:g.80366577G>T	OTOGL	80366577	80366577	chr12	53	80366574	80366637	Indispensable
ClinVar	chr12:g.80367584C>T	OTOGL	80367584	80367584	chr12	54	80367561	80367739	Indispensable
ClinVar	chr12:g.80367656G>T	OTOGL	80367656	80367656	chr12	54	80367561	80367739	Indispensable
ClinVar	chr12:g.80367665G>T	OTOGL	80367665	80367665	chr12	54	80367561	80367739	Indispensable
ClinVar	chr12:g.80367723_80367724dup	OTOGL	80367723	80367724	chr12	54	80367561	80367739	Indispensable
ClinVar	chr12:g.80444347T>C	PTPRQ	80444347	80444347	chr12	1	80444235	80444399	Indispensable
ClinVar	chr12:g.80445555G>A	PTPRQ	80445555	80445555	chr12	3	80445491	80445717	Indispensable
ClinVar	chr12:g.80445628C>T	PTPRQ	80445628	80445628	chr12	3	80445491	80445717	Indispensable
ClinVar	chr12:g.80459296_80459297insTTA	PTPRQ	80459296	80459297	chr12	5	80459284	80459483	Indispensable
ClinVar	chr12:g.80460653G>T	PTPRQ	80460653	80460653	chr12	6	80460653	80460902	Indispensable
ClinVar	chr12:g.80460676G>A	PTPRQ	80460676	80460676	chr12	6	80460653	80460902	Indispensable
ClinVar	chr12:g.80460707A>G	PTPRQ	80460707	80460707	chr12	6	80460653	80460902	Indispensable
ClinVar	chr12:g.80460829T>A	PTPRQ	80460829	80460829	chr12	6	80460653	80460902	Indispensable
ClinVar	chr12:g.80484497G>A	PTPRQ	80484497	80484497	chr12	9	80484433	80484605	Indispensable
ClinVar	chr12:g.80484510C>T	PTPRQ	80484510	80484510	chr12	9	80484433	80484605	Indispensable
ClinVar	chr12:g.80484537C>T	PTPRQ	80484537	80484537	chr12	9	80484433	80484605	Indispensable
ClinVar	chr12:g.80534062_80534062del	PTPRQ	80534062	80534062	chr12	18	80534015	80534175	Indispensable
ClinVar	chr12:g.80539812A>T	PTPRQ	80539812	80539812	chr12	20	80539776	80539944	Indispensable
ClinVar	chr12:g.80542871_80542875del	PTPRQ	80542871	80542875	chr12	23	80542730	80542881	Indispensable
ClinVar	chr12:g.80546688C>T	PTPRQ	80546688	80546688	chr12	24	80546556	80546697	Indispensable
ClinVar	chr12:g.80610533_80610533del	PTPRQ	80610533	80610533	chr12	28	80610439	80610625	Indispensable
ClinVar	chr12:g.80610576T>A	PTPRQ	80610576	80610576	chr12	28	80610439	80610625	Indispensable
ClinVar	chr12:g.80613704_80613704del	PTPRQ	80613704	80613704	chr12	29	80613592	80613836	Indispensable
ClinVar	chr12:g.80632275_80632276dup	PTPRQ	80632275	80632276	chr12	34	80632192	80632291	Indispensable
ClinVar	chr12:g.80632276_80632276del	PTPRQ	80632276	80632276	chr12	34	80632192	80632291	Indispensable
ClinVar	chr12:g.80670365C>T	PTPRQ	80670365	80670365	chr12	42	80670344	80670492	Indispensable
ClinVar	chr12:g.80678605C>T	PTPRQ	80678605	80678605	chr12	44	80678602	80678725	Indispensable
ClinVar	chr12:g.80678638_80678638del	PTPRQ	80678638	80678638	chr12	44	80678602	80678725	Indispensable
ClinVar	chr12:g.80717084_80717093del	MYF5	80717084	80717093	chr12	1	80716912	80717564	Indispensable
ClinVar	chr12:g.80717346C>T	MYF5	80717346	80717346	chr12	1	80716912	80717564	Indispensable
ClinVar	chr12:g.88049293_88049293del	CEP290	88049293	88049293	chr12	54	88049016	88049414	Indispensable
ClinVar	chr12:g.88049331_88049332dup	CEP290	88049331	88049332	chr12	54	88049016	88049414	Indispensable
ClinVar	chr12:g.88049337_88049338dup	CEP290	88049337	88049338	chr12	54	88049016	88049414	Indispensable
ClinVar	chr12:g.88049360C>A	CEP290	88049360	88049360	chr12	54	88049016	88049414	Indispensable
ClinVar	chr12:g.88049390_88049390del	CEP290	88049390	88049390	chr12	54	88049016	88049414	Indispensable
ClinVar	chr12:g.88050392G>A	CEP290	88050392	88050392	chr12	53	88050354	88050433	Indispensable
ClinVar	chr12:g.88053654_88053654del	CEP290	88053654	88053654	chr12	52	88053652	88053746	Indispensable
ClinVar	chr12:g.88053733G>T	CEP290	88053733	88053733	chr12	52	88053652	88053746	Indispensable
ClinVar	chr12:g.88053733G>A	CEP290	88053733	88053733	chr12	52	88053652	88053746	Indispensable
ClinVar	chr12:g.88054347_88054347del	CEP290	88054347	88054347	chr12	51	88054340	88054413	Indispensable
ClinVar	chr12:g.88054359_88054359del	CEP290	88054359	88054359	chr12	51	88054340	88054413	Indispensable
ClinVar	chr12:g.88054370_88054371dup	CEP290	88054370	88054371	chr12	51	88054340	88054413	Indispensable
ClinVar	chr12:g.88054380C>A	CEP290	88054380	88054380	chr12	51	88054340	88054413	Indispensable
ClinVar	chr12:g.88054382_88054382del	CEP290	88054382	88054382	chr12	51	88054340	88054413	Indispensable
ClinVar	chr12:g.88054389C>A	CEP290	88054389	88054389	chr12	51	88054340	88054413	Indispensable
ClinVar	chr12:g.88054409_88054416del	CEP290	88054409	88054416	chr12	51	88054340	88054413	Indispensable
ClinVar	chr12:g.88054410T>A	CEP290	88054410	88054410	chr12	51	88054340	88054413	Indispensable
ClinVar	chr12:g.88055620T>A	CEP290	88055620	88055620	chr12	50	88055576	88055717	Indispensable
ClinVar	chr12:g.88055646_88055647insTTC	CEP290	88055646	88055647	chr12	50	88055576	88055717	Indispensable
ClinVar	chr12:g.88055666_88055667dup	CEP290	88055666	88055667	chr12	50	88055576	88055717	Indispensable
ClinVar	chr12:g.88055667_88055667del	CEP290	88055667	88055667	chr12	50	88055576	88055717	Indispensable
ClinVar	chr12:g.88055695C>A	CEP290	88055695	88055695	chr12	50	88055576	88055717	Indispensable
ClinVar	chr12:g.88058849T>A	CEP290	88058849	88058849	chr12	49	88058848	88059020	Indispensable
ClinVar	chr12:g.88058868C>T	CEP290	88058868	88058868	chr12	49	88058848	88059020	Indispensable
ClinVar	chr12:g.88058897G>A	CEP290	88058897	88058897	chr12	49	88058848	88059020	Indispensable
ClinVar	chr12:g.88058905_88058906dup	CEP290	88058905	88058906	chr12	49	88058848	88059020	Indispensable
ClinVar	chr12:g.88059005C>A	CEP290	88059005	88059005	chr12	49	88058848	88059020	Indispensable
ClinVar	chr12:g.88068534_88068538delinsTACATA	CEP290	88068534	88068538	chr12	44	88068522	88068645	Indispensable
ClinVar	chr12:g.88068554_88068554del	CEP290	88068554	88068554	chr12	44	88068522	88068645	Indispensable
ClinVar	chr12:g.88068569_88068570del	CEP290	88068569	88068570	chr12	44	88068522	88068645	Indispensable
ClinVar	chr12:g.88068578_88068578del	CEP290	88068578	88068578	chr12	44	88068522	88068645	Indispensable
ClinVar	chr12:g.88068581G>A	CEP290	88068581	88068581	chr12	44	88068522	88068645	Indispensable
ClinVar	chr12:g.88068604_88068614del	CEP290	88068604	88068614	chr12	44	88068522	88068645	Indispensable
ClinVar	chr12:g.88068626G>A	CEP290	88068626	88068626	chr12	44	88068522	88068645	Indispensable
ClinVar	chr12:g.88071782T>A	CEP290	88071782	88071782	chr12	42	88071781	88071926	Indispensable
ClinVar	chr12:g.88071786_88071786del	CEP290	88071786	88071786	chr12	42	88071781	88071926	Indispensable
ClinVar	chr12:g.88071808_88071808del	CEP290	88071808	88071808	chr12	42	88071781	88071926	Indispensable
ClinVar	chr12:g.88071812G>A	CEP290	88071812	88071812	chr12	42	88071781	88071926	Indispensable
ClinVar	chr12:g.88071819_88071820dup	CEP290	88071819	88071820	chr12	42	88071781	88071926	Indispensable
ClinVar	chr12:g.88071830_88071831dup	CEP290	88071830	88071831	chr12	42	88071781	88071926	Indispensable
ClinVar	chr12:g.88071846_88071846del	CEP290	88071846	88071846	chr12	42	88071781	88071926	Indispensable
ClinVar	chr12:g.88071848T>A	CEP290	88071848	88071848	chr12	42	88071781	88071926	Indispensable
ClinVar	chr12:g.88071853_88071853del	CEP290	88071853	88071853	chr12	42	88071781	88071926	Indispensable
ClinVar	chr12:g.88071867_88071870del	CEP290	88071867	88071870	chr12	42	88071781	88071926	Indispensable
ClinVar	chr12:g.88071896C>A	CEP290	88071896	88071896	chr12	42	88071781	88071926	Indispensable
ClinVar	chr12:g.88071901C>T	CEP290	88071901	88071901	chr12	42	88071781	88071926	Indispensable
ClinVar	chr12:g.88071922_88071922del	CEP290	88071922	88071922	chr12	42	88071781	88071926	Indispensable
ClinVar	chr12:g.88071926_88071927delinsGT	CEP290	88071926	88071927	chr12	42	88071781	88071926	Indispensable
ClinVar	chr12:g.88080187G>A	CEP290	88080187	88080187	chr12	38	88080182	88080395	Indispensable
ClinVar	chr12:g.88080191_88080191del	CEP290	88080191	88080191	chr12	38	88080182	88080395	Indispensable
ClinVar	chr12:g.88080196C>A	CEP290	88080196	88080196	chr12	38	88080182	88080395	Indispensable
ClinVar	chr12:g.88080206_88080207del	CEP290	88080206	88080207	chr12	38	88080182	88080395	Indispensable
ClinVar	chr12:g.88080211G>A	CEP290	88080211	88080211	chr12	38	88080182	88080395	Indispensable
ClinVar	chr12:g.88080245_88080245del	CEP290	88080245	88080245	chr12	38	88080182	88080395	Indispensable
ClinVar	chr12:g.88080265_88080281del	CEP290	88080265	88080281	chr12	38	88080182	88080395	Indispensable
ClinVar	chr12:g.88080271C>A	CEP290	88080271	88080271	chr12	38	88080182	88080395	Indispensable
ClinVar	chr12:g.88080278_88080278del	CEP290	88080278	88080278	chr12	38	88080182	88080395	Indispensable
ClinVar	chr12:g.88080283G>A	CEP290	88080283	88080283	chr12	38	88080182	88080395	Indispensable
ClinVar	chr12:g.88080291_88080291del	CEP290	88080291	88080291	chr12	38	88080182	88080395	Indispensable
ClinVar	chr12:g.88080316G>A	CEP290	88080316	88080316	chr12	38	88080182	88080395	Indispensable
ClinVar	chr12:g.88080322G>A	CEP290	88080322	88080322	chr12	38	88080182	88080395	Indispensable
ClinVar	chr12:g.88080335_88080335del	CEP290	88080335	88080335	chr12	38	88080182	88080395	Indispensable
ClinVar	chr12:g.88080364_88080365insTA	CEP290	88080364	88080365	chr12	38	88080182	88080395	Indispensable
ClinVar	chr12:g.88083032G>A	CEP290	88083032	88083032	chr12	37	88083031	88083230	Indispensable
ClinVar	chr12:g.88083040_88083041dup	CEP290	88083040	88083041	chr12	37	88083031	88083230	Indispensable
ClinVar	chr12:g.88083053C>A	CEP290	88083053	88083053	chr12	37	88083031	88083230	Indispensable
ClinVar	chr12:g.88083080_88083080del	CEP290	88083080	88083080	chr12	37	88083031	88083230	Indispensable
ClinVar	chr12:g.88083080_88083081del	CEP290	88083080	88083081	chr12	37	88083031	88083230	Indispensable
ClinVar	chr12:g.88083083G>A	CEP290	88083083	88083083	chr12	37	88083031	88083230	Indispensable
ClinVar	chr12:g.88083086T>A	CEP290	88083086	88083086	chr12	37	88083031	88083230	Indispensable
ClinVar	chr12:g.88083089C>A	CEP290	88083089	88083089	chr12	37	88083031	88083230	Indispensable
ClinVar	chr12:g.88083098G>A	CEP290	88083098	88083098	chr12	37	88083031	88083230	Indispensable
ClinVar	chr12:g.88083100G>C	CEP290	88083100	88083100	chr12	37	88083031	88083230	Indispensable
ClinVar	chr12:g.88083110T>A	CEP290	88083110	88083110	chr12	37	88083031	88083230	Indispensable
ClinVar	chr12:g.88083127G>T	CEP290	88083127	88083127	chr12	37	88083031	88083230	Indispensable
ClinVar	chr12:g.88083146G>A	CEP290	88083146	88083146	chr12	37	88083031	88083230	Indispensable
ClinVar	chr12:g.88083161G>A	CEP290	88083161	88083161	chr12	37	88083031	88083230	Indispensable
ClinVar	chr12:g.88083163_88083164dup	CEP290	88083163	88083164	chr12	37	88083031	88083230	Indispensable
ClinVar	chr12:g.88083178_88083179delinsA	CEP290	88083178	88083179	chr12	37	88083031	88083230	Indispensable
ClinVar	chr12:g.88083183_88083183del	CEP290	88083183	88083183	chr12	37	88083031	88083230	Indispensable
ClinVar	chr12:g.88083217_88083218del	CEP290	88083217	88083218	chr12	37	88083031	88083230	Indispensable
ClinVar	chr12:g.88083218G>A	CEP290	88083218	88083218	chr12	37	88083031	88083230	Indispensable
ClinVar	chr12:g.88083222_88083223dup	CEP290	88083222	88083223	chr12	37	88083031	88083230	Indispensable
ClinVar	chr12:g.88090730G>A	CEP290	88090730	88090730	chr12	30	88090728	88090839	Indispensable
ClinVar	chr12:g.88090768_88090768del	CEP290	88090768	88090768	chr12	30	88090728	88090839	Indispensable
ClinVar	chr12:g.88090781G>A	CEP290	88090781	88090781	chr12	30	88090728	88090839	Indispensable
ClinVar	chr12:g.88090787G>A	CEP290	88090787	88090787	chr12	30	88090728	88090839	Indispensable
ClinVar	chr12:g.88092680_88092681dup	CEP290	88092680	88092681	chr12	29	88092681	88092832	Indispensable
ClinVar	chr12:g.88092691C>A	CEP290	88092691	88092691	chr12	29	88092681	88092832	Indispensable
ClinVar	chr12:g.88092719_88092720dup	CEP290	88092719	88092720	chr12	29	88092681	88092832	Indispensable
ClinVar	chr12:g.88092724C>A	CEP290	88092724	88092724	chr12	29	88092681	88092832	Indispensable
ClinVar	chr12:g.88092749_88092752del	CEP290	88092749	88092752	chr12	29	88092681	88092832	Indispensable
ClinVar	chr12:g.88092781C>A	CEP290	88092781	88092781	chr12	29	88092681	88092832	Indispensable
ClinVar	chr12:g.88092787_88092787del	CEP290	88092787	88092787	chr12	29	88092681	88092832	Indispensable
ClinVar	chr12:g.88092808G>A	CEP290	88092808	88092808	chr12	29	88092681	88092832	Indispensable
ClinVar	chr12:g.88092832_88092833delinsTT	CEP290	88092832	88092833	chr12	29	88092681	88092832	Indispensable
ClinVar	chr12:g.88093770C>T	CEP290	88093770	88093770	chr12	28	88093770	88093975	Indispensable
ClinVar	chr12:g.88093788_88093789dup	CEP290	88093788	88093789	chr12	28	88093770	88093975	Indispensable
ClinVar	chr12:g.88093793C>A	CEP290	88093793	88093793	chr12	28	88093770	88093975	Indispensable
ClinVar	chr12:g.88093803_88093803del	CEP290	88093803	88093803	chr12	28	88093770	88093975	Indispensable
ClinVar	chr12:g.88093814G>A	CEP290	88093814	88093814	chr12	28	88093770	88093975	Indispensable
ClinVar	chr12:g.88093829_88093830insGTT	CEP290	88093829	88093830	chr12	28	88093770	88093975	Indispensable
ClinVar	chr12:g.88093829_88093830dup	CEP290	88093829	88093830	chr12	28	88093770	88093975	Indispensable
ClinVar	chr12:g.88093859C>A	CEP290	88093859	88093859	chr12	28	88093770	88093975	Indispensable
ClinVar	chr12:g.88093860_88093861dup	CEP290	88093860	88093861	chr12	28	88093770	88093975	Indispensable
ClinVar	chr12:g.88093873_88093874delinsCA	CEP290	88093873	88093874	chr12	28	88093770	88093975	Indispensable
ClinVar	chr12:g.88093874C>A	CEP290	88093874	88093874	chr12	28	88093770	88093975	Indispensable
ClinVar	chr12:g.88093879A>T	CEP290	88093879	88093879	chr12	28	88093770	88093975	Indispensable
ClinVar	chr12:g.88093879_88093879del	CEP290	88093879	88093879	chr12	28	88093770	88093975	Indispensable
ClinVar	chr12:g.88093889_88093889del	CEP290	88093889	88093889	chr12	28	88093770	88093975	Indispensable
ClinVar	chr12:g.88093894_88093894del	CEP290	88093894	88093894	chr12	28	88093770	88093975	Indispensable
ClinVar	chr12:g.88093897_88093898del	CEP290	88093897	88093898	chr12	28	88093770	88093975	Indispensable
ClinVar	chr12:g.88093898_88093901del	CEP290	88093898	88093901	chr12	28	88093770	88093975	Indispensable
ClinVar	chr12:g.88093903_88093903del	CEP290	88093903	88093903	chr12	28	88093770	88093975	Indispensable
ClinVar	chr12:g.88093903_88093904dup	CEP290	88093903	88093904	chr12	28	88093770	88093975	Indispensable
ClinVar	chr12:g.88093904_88093904del	CEP290	88093904	88093904	chr12	28	88093770	88093975	Indispensable
ClinVar	chr12:g.88093928_88093929dup	CEP290	88093928	88093929	chr12	28	88093770	88093975	Indispensable
ClinVar	chr12:g.88096894T>A	CEP290	88096894	88096894	chr12	27	88096888	88096999	Indispensable
ClinVar	chr12:g.88096906_88096906del	CEP290	88096906	88096906	chr12	27	88096888	88096999	Indispensable
ClinVar	chr12:g.88096978C>A	CEP290	88096978	88096978	chr12	27	88096888	88096999	Indispensable
ClinVar	chr12:g.88106992_88106996del	CEP290	88106992	88106996	chr12	24	88106996	88107098	Indispensable
ClinVar	chr12:g.88107004C>A	CEP290	88107004	88107004	chr12	24	88106996	88107098	Indispensable
ClinVar	chr12:g.88107011_88107011del	CEP290	88107011	88107011	chr12	24	88106996	88107098	Indispensable
ClinVar	chr12:g.88107013T>A	CEP290	88107013	88107013	chr12	24	88106996	88107098	Indispensable
ClinVar	chr12:g.88107014_88107015dup	CEP290	88107014	88107015	chr12	24	88106996	88107098	Indispensable
ClinVar	chr12:g.88107025G>A	CEP290	88107025	88107025	chr12	24	88106996	88107098	Indispensable
ClinVar	chr12:g.88107027_88107028dup	CEP290	88107027	88107028	chr12	24	88106996	88107098	Indispensable
ClinVar	chr12:g.88107028G>A	CEP290	88107028	88107028	chr12	24	88106996	88107098	Indispensable
ClinVar	chr12:g.88107059_88107059del	CEP290	88107059	88107059	chr12	24	88106996	88107098	Indispensable
ClinVar	chr12:g.88107084C>T	CEP290	88107084	88107084	chr12	24	88106996	88107098	Indispensable
ClinVar	chr12:g.88107085_88107085del	CEP290	88107085	88107085	chr12	24	88106996	88107098	Indispensable
ClinVar	chr12:g.88109087_88109087del	CEP290	88109087	88109087	chr12	23	88109066	88109181	Indispensable
ClinVar	chr12:g.88109093T>A	CEP290	88109093	88109093	chr12	23	88109066	88109181	Indispensable
ClinVar	chr12:g.88109094G>A	CEP290	88109094	88109094	chr12	23	88109066	88109181	Indispensable
ClinVar	chr12:g.88109143_88109143del	CEP290	88109143	88109143	chr12	23	88109066	88109181	Indispensable
ClinVar	chr12:g.88109159_88109159del	CEP290	88109159	88109159	chr12	23	88109066	88109181	Indispensable
ClinVar	chr12:g.88109163_88109166del	CEP290	88109163	88109166	chr12	23	88109066	88109181	Indispensable
ClinVar	chr12:g.88114397_88114431del	CEP290	88114397	88114431	chr12	20	88114420	88114562	Indispensable
ClinVar	chr12:g.88114422_88114425del	CEP290	88114422	88114425	chr12	20	88114420	88114562	Indispensable
ClinVar	chr12:g.88114485T>A	CEP290	88114485	88114485	chr12	20	88114420	88114562	Indispensable
ClinVar	chr12:g.88114488G>A	CEP290	88114488	88114488	chr12	20	88114420	88114562	Indispensable
ClinVar	chr12:g.88114536G>A	CEP290	88114536	88114536	chr12	20	88114420	88114562	Indispensable
ClinVar	chr12:g.88115146_88115147del	CEP290	88115146	88115147	chr12	19	88115098	88115182	Indispensable
ClinVar	chr12:g.88115149C>A	CEP290	88115149	88115149	chr12	19	88115098	88115182	Indispensable
ClinVar	chr12:g.88115161_88115162dup	CEP290	88115161	88115162	chr12	19	88115098	88115182	Indispensable
ClinVar	chr12:g.88115177_88115177del	CEP290	88115177	88115177	chr12	19	88115098	88115182	Indispensable
ClinVar	chr12:g.88117037G>T	CEP290	88117037	88117037	chr12	18	88117033	88117145	Indispensable
ClinVar	chr12:g.88117039_88117039del	CEP290	88117039	88117039	chr12	18	88117033	88117145	Indispensable
ClinVar	chr12:g.88117041G>A	CEP290	88117041	88117041	chr12	18	88117033	88117145	Indispensable
ClinVar	chr12:g.88117052_88117052del	CEP290	88117052	88117052	chr12	18	88117033	88117145	Indispensable
ClinVar	chr12:g.88117052_88117067del	CEP290	88117052	88117067	chr12	18	88117033	88117145	Indispensable
ClinVar	chr12:g.88117055_88117055del	CEP290	88117055	88117055	chr12	18	88117033	88117145	Indispensable
ClinVar	chr12:g.88117059T>A	CEP290	88117059	88117059	chr12	18	88117033	88117145	Indispensable
ClinVar	chr12:g.88117076A>T	CEP290	88117076	88117076	chr12	18	88117033	88117145	Indispensable
ClinVar	chr12:g.88117082_88117082del	CEP290	88117082	88117082	chr12	18	88117033	88117145	Indispensable
ClinVar	chr12:g.88118483C>A	CEP290	88118483	88118483	chr12	17	88118483	88118570	Indispensable
ClinVar	chr12:g.88118485G>C	CEP290	88118485	88118485	chr12	17	88118483	88118570	Indispensable
ClinVar	chr12:g.88118503_88118503del	CEP290	88118503	88118503	chr12	17	88118483	88118570	Indispensable
ClinVar	chr12:g.88118513G>A	CEP290	88118513	88118513	chr12	17	88118483	88118570	Indispensable
ClinVar	chr12:g.88118519_88118519del	CEP290	88118519	88118519	chr12	17	88118483	88118570	Indispensable
ClinVar	chr12:g.88118522G>A	CEP290	88118522	88118522	chr12	17	88118483	88118570	Indispensable
ClinVar	chr12:g.88118528_88118528del	CEP290	88118528	88118528	chr12	17	88118483	88118570	Indispensable
ClinVar	chr12:g.88118544_88118544del	CEP290	88118544	88118544	chr12	17	88118483	88118570	Indispensable
ClinVar	chr12:g.88118549G>A	CEP290	88118549	88118549	chr12	17	88118483	88118570	Indispensable
ClinVar	chr12:g.88118558C>A	CEP290	88118558	88118558	chr12	17	88118483	88118570	Indispensable
ClinVar	chr12:g.88118567C>A	CEP290	88118567	88118567	chr12	17	88118483	88118570	Indispensable
ClinVar	chr12:g.88118673G>T	CEP290	88118673	88118673	chr12	16	88118643	88118743	Indispensable
ClinVar	chr12:g.88118681G>A	CEP290	88118681	88118681	chr12	16	88118643	88118743	Indispensable
ClinVar	chr12:g.88118715_88118716dup	CEP290	88118715	88118716	chr12	16	88118643	88118743	Indispensable
ClinVar	chr12:g.88120117_88120118dup	CEP290	88120117	88120118	chr12	15	88120114	88120276	Indispensable
ClinVar	chr12:g.88120120_88120120del	CEP290	88120120	88120120	chr12	15	88120114	88120276	Indispensable
ClinVar	chr12:g.88120135C>A	CEP290	88120135	88120135	chr12	15	88120114	88120276	Indispensable
ClinVar	chr12:g.88120156_88120156del	CEP290	88120156	88120156	chr12	15	88120114	88120276	Indispensable
ClinVar	chr12:g.88120162T>A	CEP290	88120162	88120162	chr12	15	88120114	88120276	Indispensable
ClinVar	chr12:g.88120200_88120201del	CEP290	88120200	88120201	chr12	15	88120114	88120276	Indispensable
ClinVar	chr12:g.88120213_88120217del	CEP290	88120213	88120217	chr12	15	88120114	88120276	Indispensable
ClinVar	chr12:g.88120231T>A	CEP290	88120231	88120231	chr12	15	88120114	88120276	Indispensable
ClinVar	chr12:g.88120236_88120236del	CEP290	88120236	88120236	chr12	15	88120114	88120276	Indispensable
ClinVar	chr12:g.88120243_88120243del	CEP290	88120243	88120243	chr12	15	88120114	88120276	Indispensable
ClinVar	chr12:g.88121018_88121018del	CEP290	88121018	88121018	chr12	14	88120997	88121166	Indispensable
ClinVar	chr12:g.88121038C>A	CEP290	88121038	88121038	chr12	14	88120997	88121166	Indispensable
ClinVar	chr12:g.88121046_88121046del	CEP290	88121046	88121046	chr12	14	88120997	88121166	Indispensable
ClinVar	chr12:g.88121056_88121057dup	CEP290	88121056	88121057	chr12	14	88120997	88121166	Indispensable
ClinVar	chr12:g.88121083_88121083del	CEP290	88121083	88121083	chr12	14	88120997	88121166	Indispensable
ClinVar	chr12:g.88121092_88121096del	CEP290	88121092	88121096	chr12	14	88120997	88121166	Indispensable
ClinVar	chr12:g.88121098_88121099del	CEP290	88121098	88121099	chr12	14	88120997	88121166	Indispensable
ClinVar	chr12:g.88121109A>C	CEP290	88121109	88121109	chr12	14	88120997	88121166	Indispensable
ClinVar	chr12:g.88121124G>C	CEP290	88121124	88121124	chr12	14	88120997	88121166	Indispensable
ClinVar	chr12:g.88125270T>A	CEP290	88125270	88125270	chr12	13	88125246	88125369	Indispensable
ClinVar	chr12:g.88125272A>T	CEP290	88125272	88125272	chr12	13	88125246	88125369	Indispensable
ClinVar	chr12:g.88125327G>A	CEP290	88125327	88125327	chr12	13	88125246	88125369	Indispensable
ClinVar	chr12:g.88125339_88125339del	CEP290	88125339	88125339	chr12	13	88125246	88125369	Indispensable
ClinVar	chr12:g.88125357G>A	CEP290	88125357	88125357	chr12	13	88125246	88125369	Indispensable
ClinVar	chr12:g.88125363G>A	CEP290	88125363	88125363	chr12	13	88125246	88125369	Indispensable
ClinVar	chr12:g.88139160_88139161del	CEP290	88139160	88139161	chr12	5	88139145	88139191	Indispensable
ClinVar	chr12:g.88139168_88139172del	CEP290	88139168	88139172	chr12	5	88139145	88139191	Indispensable
ClinVar	chr12:g.88139174T>A	CEP290	88139174	88139174	chr12	5	88139145	88139191	Indispensable
ClinVar	chr12:g.88139183_88139186del	CEP290	88139183	88139186	chr12	5	88139145	88139191	Indispensable
ClinVar	chr12:g.88139186G>A	CEP290	88139186	88139186	chr12	5	88139145	88139191	Indispensable
ClinVar	chr12:g.88139188_88139188del	CEP290	88139188	88139188	chr12	5	88139145	88139191	Indispensable
ClinVar	chr12:g.88139518_88139519insGT	CEP290	88139518	88139519	chr12	4	88139495	88139564	Indispensable
ClinVar	chr12:g.88139520_88139520del	CEP290	88139520	88139520	chr12	4	88139495	88139564	Indispensable
ClinVar	chr12:g.88139531C>A	CEP290	88139531	88139531	chr12	4	88139495	88139564	Indispensable
ClinVar	chr12:g.88141199_88141211del	CEP290	88141199	88141211	chr12	2	88141206	88141334	Indispensable
ClinVar	chr12:g.88141224_88141224del	CEP290	88141224	88141224	chr12	2	88141206	88141334	Indispensable
ClinVar	chr12:g.88141225A>T	CEP290	88141225	88141225	chr12	2	88141206	88141334	Indispensable
ClinVar	chr12:g.88141271_88141272dup	CEP290	88141271	88141272	chr12	2	88141206	88141334	Indispensable
ClinVar	chr12:g.88141274T>A	CEP290	88141274	88141274	chr12	2	88141206	88141334	Indispensable
ClinVar	chr12:g.88141287C>A	CEP290	88141287	88141287	chr12	2	88141206	88141334	Indispensable
ClinVar	chr12:g.88141288C>T	CEP290	88141288	88141288	chr12	2	88141206	88141334	Indispensable
ClinVar	chr12:g.88141306_88141315del	CEP290	88141306	88141315	chr12	2	88141206	88141334	Indispensable
ClinVar	chr12:g.88148318G>A	TMTC3	88148318	88148318	chr12	2	88148288	88148504	Indispensable
ClinVar	chr12:g.88160838_88160838del	TMTC3	88160838	88160838	chr12	6	88160679	88160851	Indispensable
ClinVar	chr12:g.88160847_88160848dup	TMTC3	88160847	88160848	chr12	6	88160679	88160851	Indispensable
ClinVar	chr12:g.88166370C>T	TMTC3	88166370	88166370	chr12	7	88166330	88166582	Indispensable
ClinVar	chr12:g.88166401_88166402dup	TMTC3	88166401	88166402	chr12	7	88166330	88166582	Indispensable
ClinVar	chr12:g.88166482A>G	TMTC3	88166482	88166482	chr12	7	88166330	88166582	Indispensable
ClinVar	chr12:g.88174628G>A	TMTC3	88174628	88174628	chr12	9	88174607	88174727	Indispensable
ClinVar	chr12:g.88188871_88188871del	TMTC3	88188871	88188871	chr12	11	88188843	88188946	Indispensable
ClinVar	chr12:g.88194862_88194863insCTT	TMTC3	88194862	88194863	chr12	14	88194838	88199887	Indispensable
ClinVar	chr12:g.88194870C>T	TMTC3	88194870	88194870	chr12	14	88194838	88199887	Indispensable
ClinVar	chr12:g.88195240_88195243del	TMTC3	88195240	88195243	chr12	14	88194838	88199887	Indispensable
ClinVar	chr12:g.88195521C>T	TMTC3	88195521	88195521	chr12	14	88194838	88199887	Indispensable
ClinVar	chr12:g.88516411A>G	KITLG	88516411	88516411	chr12	5	88516334	88516490	Indispensable
ClinVar	chr12:g.89470420_89470421dup	POC1B	89470420	89470421	chr12	7	89470361	89470494	Indispensable
ClinVar	chr12:g.89470467_89470468del	POC1B	89470467	89470468	chr12	7	89470361	89470494	Indispensable
ClinVar	chr12:g.89470493_89470493del	POC1B	89470493	89470493	chr12	7	89470361	89470494	Indispensable
ClinVar	chr12:g.89471682_89471683dup	POC1B	89471682	89471683	chr12	6	89471614	89471729	Indispensable
ClinVar	chr12:g.89471715_89471715del	POC1B	89471715	89471715	chr12	6	89471614	89471729	Indispensable
ClinVar	chr12:g.89491971_89491971del	POC1B	89491971	89491971	chr12	4	89491936	89492115	Indispensable
ClinVar	chr12:g.89492032G>A	POC1B	89492032	89492032	chr12	4	89491936	89492115	Indispensable
ClinVar	chr12:g.89492071C>G	POC1B	89492071	89492071	chr12	4	89491936	89492115	Indispensable
ClinVar	chr12:g.89492072G>A	POC1B	89492072	89492072	chr12	4	89491936	89492115	Indispensable
ClinVar	chr12:g.89497183C>T	POC1B	89497183	89497183	chr12	3	89497171	89497342	Indispensable
ClinVar	chr12:g.89497196_89497196del	POC1B	89497196	89497196	chr12	3	89497171	89497342	Indispensable
ClinVar	chr12:g.89497242_89497244del	POC1B	89497242	89497244	chr12	3	89497171	89497342	Indispensable
ClinVar	chr12:g.89497299_89497299del	POC1B	89497299	89497299	chr12	3	89497171	89497342	Indispensable
ClinVar	chr12:g.89525168T>A	POC1B	89525168	89525168	chr12	2	89525120	89525204	Indispensable
ClinVar	chr12:g.89525183_89525183del	POC1B	89525183	89525183	chr12	2	89525120	89525204	Indispensable
ClinVar	chr12:g.89525204C>A	POC1B	89525204	89525204	chr12	2	89525120	89525204	Indispensable
ClinVar	chr12:g.89525894A>T	POC1B	89525894	89525894	chr12	1	89525881	89526047	Indispensable
ClinVar	chr12:g.89603144C>A	ATP2B1	89603144	89603144	chr12	18	89603043	89603254	Indispensable
ClinVar	chr12:g.89603149_89603149del	ATP2B1	89603149	89603149	chr12	18	89603043	89603254	Indispensable
ClinVar	chr12:g.89603165C>A	ATP2B1	89603165	89603165	chr12	18	89603043	89603254	Indispensable
ClinVar	chr12:g.89603248_89603248del	ATP2B1	89603248	89603248	chr12	18	89603043	89603254	Indispensable
ClinVar	chr12:g.89603810_89603810del	ATP2B1	89603810	89603810	chr12	17	89603712	89603925	Indispensable
ClinVar	chr12:g.89603883_89603883del	ATP2B1	89603883	89603883	chr12	17	89603712	89603925	Indispensable
ClinVar	chr12:g.89610425_89610425del	ATP2B1	89610425	89610425	chr12	14	89610421	89610508	Indispensable
ClinVar	chr12:g.89616944G>T	ATP2B1	89616944	89616944	chr12	12	89616802	89617039	Indispensable
ClinVar	chr12:g.89624216_89624216del	ATP2B1	89624216	89624216	chr12	9	89624183	89624397	Indispensable
ClinVar	chr12:g.89624253G>T	ATP2B1	89624253	89624253	chr12	9	89624183	89624397	Indispensable
ClinVar	chr12:g.89655748G>A	ATP2B1	89655748	89655748	chr12	2	89655679	89656107	Indispensable
ClinVar	chr12:g.89655866_89655867insGC	ATP2B1	89655866	89655867	chr12	2	89655679	89656107	Indispensable
ClinVar	chr12:g.91051468G>A	KERA	91051468	91051468	chr12	3	91050491	91051518	Indispensable
ClinVar	chr12:g.91055447G>A	KERA	91055447	91055447	chr12	2	91055396	91056289	Indispensable
ClinVar	chr12:g.91055473G>T	KERA	91055473	91055473	chr12	2	91055396	91056289	Indispensable
ClinVar	chr12:g.91055525_91055534del	KERA	91055525	91055534	chr12	2	91055396	91056289	Indispensable
ClinVar	chr12:g.91055542T>C	KERA	91055542	91055542	chr12	2	91055396	91056289	Indispensable
ClinVar	chr12:g.91055638G>T	KERA	91055638	91055638	chr12	2	91055396	91056289	Indispensable
ClinVar	chr12:g.91055754G>C	KERA	91055754	91055754	chr12	2	91055396	91056289	Indispensable
ClinVar	chr12:g.91055762G>A	KERA	91055762	91055762	chr12	2	91055396	91056289	Indispensable
ClinVar	chr12:g.91055962A>C	KERA	91055962	91055962	chr12	2	91055396	91056289	Indispensable
ClinVar	chr12:g.91056040T>C	KERA	91056040	91056040	chr12	2	91055396	91056289	Indispensable
ClinVar	chr12:g.91056073G>A	KERA	91056073	91056073	chr12	2	91055396	91056289	Indispensable
ClinVar	chr12:g.91056241_91056244del	KERA	91056241	91056244	chr12	2	91055396	91056289	Indispensable
ClinVar	chr12:g.91146171_91146171del	DCN	91146171	91146171	chr12	8	91140484	91146252	Indispensable
ClinVar	chr12:g.91146176_91146176del	DCN	91146176	91146176	chr12	8	91140484	91146252	Indispensable
ClinVar	chr12:g.91146191_91146191del	DCN	91146191	91146191	chr12	8	91140484	91146252	Indispensable
ClinVar	chr12:g.91146197_91146197del	DCN	91146197	91146197	chr12	8	91140484	91146252	Indispensable
ClinVar	chr12:g.91151746_91151746del	DCN	91151746	91151746	chr12	7	91151654	91151792	Indispensable
ClinVar	chr12:g.93678776T>C	CRADD	93678776	93678776	chr12	2	93678769	93679072	Indispensable
ClinVar	chr12:g.93678822_93678822del	CRADD	93678822	93678822	chr12	2	93678769	93679072	Indispensable
ClinVar	chr12:g.93678823_93678830del	CRADD	93678823	93678830	chr12	2	93678769	93679072	Indispensable
ClinVar	chr12:g.93850179C>T	CRADD	93850179	93850179	chr12	3	93849970	93850756	Indispensable
ClinVar	chr12:g.93850180G>A	CRADD	93850180	93850180	chr12	3	93849970	93850756	Indispensable
ClinVar	chr12:g.94308895A>G	CEP83	94308895	94308895	chr12	17	94307698	94308917	Indispensable
ClinVar	chr12:g.94308912_94308912del	CEP83	94308912	94308912	chr12	17	94307698	94308917	Indispensable
ClinVar	chr12:g.94309971G>A	CEP83	94309971	94309971	chr12	16	94309918	94310107	Indispensable
ClinVar	chr12:g.94310031G>A	CEP83	94310031	94310031	chr12	16	94309918	94310107	Indispensable
ClinVar	chr12:g.94310052G>A	CEP83	94310052	94310052	chr12	16	94309918	94310107	Indispensable
ClinVar	chr12:g.94312996T>A	CEP83	94312996	94312996	chr12	15	94312914	94313017	Indispensable
ClinVar	chr12:g.94331786T>A	CEP83	94331786	94331786	chr12	14	94331700	94331829	Indispensable
ClinVar	chr12:g.94331819C>A	CEP83	94331819	94331819	chr12	14	94331700	94331829	Indispensable
ClinVar	chr12:g.94331827_94331827del	CEP83	94331827	94331827	chr12	14	94331700	94331829	Indispensable
ClinVar	chr12:g.94333501_94333517del	CEP83	94333501	94333517	chr12	13	94333482	94333639	Indispensable
ClinVar	chr12:g.94333527C>G	CEP83	94333527	94333527	chr12	13	94333482	94333639	Indispensable
ClinVar	chr12:g.94333528G>A	CEP83	94333528	94333528	chr12	13	94333482	94333639	Indispensable
ClinVar	chr12:g.94333529G>T	CEP83	94333529	94333529	chr12	13	94333482	94333639	Indispensable
ClinVar	chr12:g.94333594_94333597del	CEP83	94333594	94333597	chr12	13	94333482	94333639	Indispensable
ClinVar	chr12:g.94333608G>T	CEP83	94333608	94333608	chr12	13	94333482	94333639	Indispensable
ClinVar	chr12:g.94368067G>A	CEP83	94368067	94368067	chr12	10	94368057	94368201	Indispensable
ClinVar	chr12:g.94368080_94368080del	CEP83	94368080	94368080	chr12	10	94368057	94368201	Indispensable
ClinVar	chr12:g.94368085G>A	CEP83	94368085	94368085	chr12	10	94368057	94368201	Indispensable
ClinVar	chr12:g.94368118_94368119dup	CEP83	94368118	94368119	chr12	10	94368057	94368201	Indispensable
ClinVar	chr12:g.94368182_94368183insTTA	CEP83	94368182	94368183	chr12	10	94368057	94368201	Indispensable
ClinVar	chr12:g.94368187_94368190del	CEP83	94368187	94368190	chr12	10	94368057	94368201	Indispensable
ClinVar	chr12:g.94369937G>A	CEP83	94369937	94369937	chr12	9	94369922	94370036	Indispensable
ClinVar	chr12:g.94370030C>A	CEP83	94370030	94370030	chr12	9	94369922	94370036	Indispensable
ClinVar	chr12:g.94403177A>G	CEP83	94403177	94403177	chr12	5	94403170	94403262	Indispensable
ClinVar	chr12:g.94403220G>A	CEP83	94403220	94403220	chr12	5	94403170	94403262	Indispensable
ClinVar	chr12:g.94403235_94403252del	CEP83	94403235	94403252	chr12	5	94403170	94403262	Indispensable
ClinVar	chr12:g.94403241C>A	CEP83	94403241	94403241	chr12	5	94403170	94403262	Indispensable
ClinVar	chr12:g.94411703_94411707del	CEP83	94411703	94411707	chr12	4	94411697	94411847	Indispensable
ClinVar	chr12:g.94411780G>A	CEP83	94411780	94411780	chr12	4	94411697	94411847	Indispensable
ClinVar	chr12:g.94411828_94411829dup	CEP83	94411828	94411829	chr12	4	94411697	94411847	Indispensable
ClinVar	chr12:g.94412370G>A	CEP83	94412370	94412370	chr12	3	94412318	94412591	Indispensable
ClinVar	chr12:g.94971483_94971483del	NDUFA12	94971483	94971483	chr12	4	94971333	94971620	Indispensable
ClinVar	chr12:g.94994203C>T	NDUFA12	94994203	94994203	chr12	3	94994170	94994257	Indispensable
ClinVar	chr12:g.94994249G>A	NDUFA12	94994249	94994249	chr12	3	94994170	94994257	Indispensable
ClinVar	chr12:g.95002739_95002740dup	NDUFA12	95002739	95002740	chr12	2	95002739	95002821	Indispensable
ClinVar	chr12:g.95003595C>T	NDUFA12	95003595	95003595	chr12	1	95003595	95003697	Indispensable
ClinVar	chr12:g.95003598_95003598del	NDUFA12	95003598	95003598	chr12	1	95003595	95003697	Indispensable
ClinVar	chr12:g.95003620_95003620del	NDUFA12	95003620	95003620	chr12	1	95003595	95003697	Indispensable
ClinVar	chr12:g.95003668G>A	NDUFA12	95003668	95003668	chr12	1	95003595	95003697	Indispensable
ClinVar	chr12:g.95003676_95003676del	NDUFA12	95003676	95003676	chr12	1	95003595	95003697	Indispensable
ClinVar	chr12:g.95003677C>A	NDUFA12	95003677	95003677	chr12	1	95003595	95003697	Indispensable
ClinVar	chr12:g.95003680T>C	NDUFA12	95003680	95003680	chr12	1	95003595	95003697	Indispensable
ClinVar	chr12:g.96592591_96592591del	CFAP54	96592591	96592591	chr12	24	96592490	96592637	Indispensable
ClinVar	chr12:g.96649910_96649913del	CFAP54	96649910	96649913	chr12	35	96649891	96650072	Indispensable
ClinVar	chr12:g.98593981_98593990del	SLC25A3	98593981	98593990	chr12	2	98593975	98594135	Indispensable
ClinVar	chr12:g.98598624C>T	SLC25A3	98598624	98598624	chr12	5	98598522	98598703	Indispensable
ClinVar	chr12:g.98598658T>G	SLC25A3	98598658	98598658	chr12	5	98598522	98598703	Indispensable
ClinVar	chr12:g.100283067_100283067del	SCYL2	100283067	100283067	chr12	2	100282943	100283147	Indispensable
ClinVar	chr12:g.100283076C>T	SCYL2	100283076	100283076	chr12	2	100282943	100283147	Indispensable
ClinVar	chr12:g.100283145_100283146dup	SCYL2	100283145	100283146	chr12	2	100282943	100283147	Indispensable
ClinVar	chr12:g.100291539_100291559del	SCYL2	100291539	100291559	chr12	3	100291503	100291660	Indispensable
ClinVar	chr12:g.100291623C>T	SCYL2	100291623	100291623	chr12	3	100291503	100291660	Indispensable
ClinVar	chr12:g.100311156_100311157dup	SCYL2	100311156	100311157	chr12	5	100311044	100311193	Indispensable
ClinVar	chr12:g.100326734_100326735dup	SCYL2	100326734	100326735	chr12	12	100326622	100326754	Indispensable
ClinVar	chr12:g.100338712_100338712del	SCYL2	100338712	100338712	chr12	18	100338528	100341715	Indispensable
ClinVar	chr12:g.100357434A>T	SLC17A8	100357434	100357434	chr12	1	100357074	100357492	Indispensable
ClinVar	chr12:g.100396356_100396357dup	SLC17A8	100396356	100396357	chr12	5	100396330	100396417	Indispensable
ClinVar	chr12:g.100396373C>T	SLC17A8	100396373	100396373	chr12	5	100396330	100396417	Indispensable
ClinVar	chr12:g.100396375C>A	SLC17A8	100396375	100396375	chr12	5	100396330	100396417	Indispensable
ClinVar	chr12:g.100402475_100402480del	SLC17A8	100402475	100402480	chr12	7	100402340	100402479	Indispensable
ClinVar	chr12:g.100493402G>T	NR1H4	100493402	100493402	chr12	3	100493270	100493402	Indispensable
ClinVar	chr12:g.100537033_100537034dup	NR1H4	100537033	100537034	chr12	8	100536948	100537047	Indispensable
ClinVar	chr12:g.100540716G>C	NR1H4	100540716	100540716	chr12	9	100540672	100540818	Indispensable
ClinVar	chr12:g.100540773_100540773del	NR1H4	100540773	100540773	chr12	9	100540672	100540818	Indispensable
ClinVar	chr12:g.100563338_100563338del	NR1H4	100563338	100563338	chr12	11	100563251	100564414	Indispensable
ClinVar	chr12:g.101096604A>G	ANO4	101096604	101096604	chr12	19	101096536	101096647	Indispensable
ClinVar	chr12:g.101642459T>C	MYBPC1	101642459	101642459	chr12	11	101642419	101642585	Indispensable
ClinVar	chr12:g.101642492T>C	MYBPC1	101642492	101642492	chr12	11	101642419	101642585	Indispensable
ClinVar	chr12:g.101642539_101642540dup	MYBPC1	101642539	101642540	chr12	11	101642419	101642585	Indispensable
ClinVar	chr12:g.101642541T>G	MYBPC1	101642541	101642541	chr12	11	101642419	101642585	Indispensable
ClinVar	chr12:g.101642541T>C	MYBPC1	101642541	101642541	chr12	11	101642419	101642585	Indispensable
ClinVar	chr12:g.101642546C>G	MYBPC1	101642546	101642546	chr12	11	101642419	101642585	Indispensable
ClinVar	chr12:g.101649305C>A	MYBPC1	101649305	101649305	chr12	15	101649260	101649426	Indispensable
ClinVar	chr12:g.101649316T>G	MYBPC1	101649316	101649316	chr12	15	101649260	101649426	Indispensable
ClinVar	chr12:g.101670362T>C	MYBPC1	101670362	101670362	chr12	24	101670321	101670409	Indispensable
ClinVar	chr12:g.101746869A>G	GNPTAB	101746869	101746869	chr12	21	101745499	101747241	Indispensable
ClinVar	chr12:g.101747191_101747194del	GNPTAB	101747191	101747194	chr12	21	101745499	101747241	Indispensable
ClinVar	chr12:g.101749131_101749131del	GNPTAB	101749131	101749131	chr12	20	101749101	101749191	Indispensable
ClinVar	chr12:g.101749141_101749141del	GNPTAB	101749141	101749141	chr12	20	101749101	101749191	Indispensable
ClinVar	chr12:g.101749173_101749173del	GNPTAB	101749173	101749173	chr12	20	101749101	101749191	Indispensable
ClinVar	chr12:g.101749181G>A	GNPTAB	101749181	101749181	chr12	20	101749101	101749191	Indispensable
ClinVar	chr12:g.101749191C>T	GNPTAB	101749191	101749191	chr12	20	101749101	101749191	Indispensable
ClinVar	chr12:g.101757580_101757581dup	GNPTAB	101757580	101757581	chr12	17	101757572	101757657	Indispensable
ClinVar	chr12:g.101757589_101757600delinsAGTTACTG	GNPTAB	101757589	101757600	chr12	17	101757572	101757657	Indispensable
ClinVar	chr12:g.101757606_101757607del	GNPTAB	101757606	101757607	chr12	17	101757572	101757657	Indispensable
ClinVar	chr12:g.101757627_101757634del	GNPTAB	101757627	101757634	chr12	17	101757572	101757657	Indispensable
ClinVar	chr12:g.101761119_101761128delinsAATCTACTTAACG	GNPTAB	101761119	101761128	chr12	15	101761127	101761346	Indispensable
ClinVar	chr12:g.101761162_101761162del	GNPTAB	101761162	101761162	chr12	15	101761127	101761346	Indispensable
ClinVar	chr12:g.101761163_101761164dup	GNPTAB	101761163	101761164	chr12	15	101761127	101761346	Indispensable
ClinVar	chr12:g.101761168_101761168del	GNPTAB	101761168	101761168	chr12	15	101761127	101761346	Indispensable
ClinVar	chr12:g.101761171G>A	GNPTAB	101761171	101761171	chr12	15	101761127	101761346	Indispensable
ClinVar	chr12:g.101761206_101761207dup	GNPTAB	101761206	101761207	chr12	15	101761127	101761346	Indispensable
ClinVar	chr12:g.101761209T>C	GNPTAB	101761209	101761209	chr12	15	101761127	101761346	Indispensable
ClinVar	chr12:g.101761220_101761221del	GNPTAB	101761220	101761221	chr12	15	101761127	101761346	Indispensable
ClinVar	chr12:g.101761228G>A	GNPTAB	101761228	101761228	chr12	15	101761127	101761346	Indispensable
ClinVar	chr12:g.101761228_101761236delinsA	GNPTAB	101761228	101761236	chr12	15	101761127	101761346	Indispensable
ClinVar	chr12:g.101761271A>C	GNPTAB	101761271	101761271	chr12	15	101761127	101761346	Indispensable
ClinVar	chr12:g.101761273_101761277del	GNPTAB	101761273	101761277	chr12	15	101761127	101761346	Indispensable
ClinVar	chr12:g.101761279_101761282del	GNPTAB	101761279	101761282	chr12	15	101761127	101761346	Indispensable
ClinVar	chr12:g.101761288G>A	GNPTAB	101761288	101761288	chr12	15	101761127	101761346	Indispensable
ClinVar	chr12:g.101761289_101761290dup	GNPTAB	101761289	101761290	chr12	15	101761127	101761346	Indispensable
ClinVar	chr12:g.101761292_101761295del	GNPTAB	101761292	101761295	chr12	15	101761127	101761346	Indispensable
ClinVar	chr12:g.101761305C>T	GNPTAB	101761305	101761305	chr12	15	101761127	101761346	Indispensable
ClinVar	chr12:g.101761308_101761309delinsT	GNPTAB	101761308	101761309	chr12	15	101761127	101761346	Indispensable
ClinVar	chr12:g.101761313_101761315delinsC	GNPTAB	101761313	101761315	chr12	15	101761127	101761346	Indispensable
ClinVar	chr12:g.101761319_101761326del	GNPTAB	101761319	101761326	chr12	15	101761127	101761346	Indispensable
ClinVar	chr12:g.101761323_101761327del	GNPTAB	101761323	101761327	chr12	15	101761127	101761346	Indispensable
ClinVar	chr12:g.101761327T>A	GNPTAB	101761327	101761327	chr12	15	101761127	101761346	Indispensable
ClinVar	chr12:g.101761339_101761339del	GNPTAB	101761339	101761339	chr12	15	101761127	101761346	Indispensable
ClinVar	chr12:g.101761346_101761347insCATAT	GNPTAB	101761346	101761347	chr12	15	101761127	101761346	Indispensable
ClinVar	chr12:g.101761583_101761583del	GNPTAB	101761583	101761583	chr12	14	101761564	101761763	Indispensable
ClinVar	chr12:g.101761613G>A	GNPTAB	101761613	101761613	chr12	14	101761564	101761763	Indispensable
ClinVar	chr12:g.101761630G>T	GNPTAB	101761630	101761630	chr12	14	101761564	101761763	Indispensable
ClinVar	chr12:g.101761673_101761673del	GNPTAB	101761673	101761673	chr12	14	101761564	101761763	Indispensable
ClinVar	chr12:g.101761700_101761700del	GNPTAB	101761700	101761700	chr12	14	101761564	101761763	Indispensable
ClinVar	chr12:g.101761713_101761714dup	GNPTAB	101761713	101761714	chr12	14	101761564	101761763	Indispensable
ClinVar	chr12:g.101761731G>C	GNPTAB	101761731	101761731	chr12	14	101761564	101761763	Indispensable
ClinVar	chr12:g.101761742G>A	GNPTAB	101761742	101761742	chr12	14	101761564	101761763	Indispensable
ClinVar	chr12:g.101764216G>A	GNPTAB	101764216	101764216	chr12	13	101764202	101765304	Indispensable
ClinVar	chr12:g.101764223_101764224dup	GNPTAB	101764223	101764224	chr12	13	101764202	101765304	Indispensable
ClinVar	chr12:g.101764224_101764224del	GNPTAB	101764224	101764224	chr12	13	101764202	101765304	Indispensable
ClinVar	chr12:g.101764232_101764233dup	GNPTAB	101764232	101764233	chr12	13	101764202	101765304	Indispensable
ClinVar	chr12:g.101764236C>T	GNPTAB	101764236	101764236	chr12	13	101764202	101765304	Indispensable
ClinVar	chr12:g.101764242_101764242del	GNPTAB	101764242	101764242	chr12	13	101764202	101765304	Indispensable
ClinVar	chr12:g.101764251_101764251del	GNPTAB	101764251	101764251	chr12	13	101764202	101765304	Indispensable
ClinVar	chr12:g.101764253G>C	GNPTAB	101764253	101764253	chr12	13	101764202	101765304	Indispensable
ClinVar	chr12:g.101764253_101764254dup	GNPTAB	101764253	101764254	chr12	13	101764202	101765304	Indispensable
ClinVar	chr12:g.101764255_101764255del	GNPTAB	101764255	101764255	chr12	13	101764202	101765304	Indispensable
ClinVar	chr12:g.101764257_101764260del	GNPTAB	101764257	101764260	chr12	13	101764202	101765304	Indispensable
ClinVar	chr12:g.101764273G>A	GNPTAB	101764273	101764273	chr12	13	101764202	101765304	Indispensable
ClinVar	chr12:g.101764299_101764300dup	GNPTAB	101764299	101764300	chr12	13	101764202	101765304	Indispensable
ClinVar	chr12:g.101764326_101764327dup	GNPTAB	101764326	101764327	chr12	13	101764202	101765304	Indispensable
ClinVar	chr12:g.101764373_101764376del	GNPTAB	101764373	101764376	chr12	13	101764202	101765304	Indispensable
ClinVar	chr12:g.101764378_101764379dup	GNPTAB	101764378	101764379	chr12	13	101764202	101765304	Indispensable
ClinVar	chr12:g.101764399_101764402del	GNPTAB	101764399	101764402	chr12	13	101764202	101765304	Indispensable
ClinVar	chr12:g.101764420C>A	GNPTAB	101764420	101764420	chr12	13	101764202	101765304	Indispensable
ClinVar	chr12:g.101764450G>A	GNPTAB	101764450	101764450	chr12	13	101764202	101765304	Indispensable
ClinVar	chr12:g.101764462C>A	GNPTAB	101764462	101764462	chr12	13	101764202	101765304	Indispensable
ClinVar	chr12:g.101764468_101764469del	GNPTAB	101764468	101764469	chr12	13	101764202	101765304	Indispensable
ClinVar	chr12:g.101764494_101764494del	GNPTAB	101764494	101764494	chr12	13	101764202	101765304	Indispensable
ClinVar	chr12:g.101764513G>A	GNPTAB	101764513	101764513	chr12	13	101764202	101765304	Indispensable
ClinVar	chr12:g.101764513_101764513del	GNPTAB	101764513	101764513	chr12	13	101764202	101765304	Indispensable
ClinVar	chr12:g.101764529_101764529del	GNPTAB	101764529	101764529	chr12	13	101764202	101765304	Indispensable
ClinVar	chr12:g.101764533_101764534dup	GNPTAB	101764533	101764534	chr12	13	101764202	101765304	Indispensable
ClinVar	chr12:g.101764534_101764534del	GNPTAB	101764534	101764534	chr12	13	101764202	101765304	Indispensable
ClinVar	chr12:g.101764567_101764567del	GNPTAB	101764567	101764567	chr12	13	101764202	101765304	Indispensable
ClinVar	chr12:g.101764579_101764583del	GNPTAB	101764579	101764583	chr12	13	101764202	101765304	Indispensable
ClinVar	chr12:g.101764609_101764609del	GNPTAB	101764609	101764609	chr12	13	101764202	101765304	Indispensable
ClinVar	chr12:g.101764611_101764614del	GNPTAB	101764611	101764614	chr12	13	101764202	101765304	Indispensable
ClinVar	chr12:g.101764612G>A	GNPTAB	101764612	101764612	chr12	13	101764202	101765304	Indispensable
ClinVar	chr12:g.101764614_101764617delinsAA	GNPTAB	101764614	101764617	chr12	13	101764202	101765304	Indispensable
ClinVar	chr12:g.101764632_101764632del	GNPTAB	101764632	101764632	chr12	13	101764202	101765304	Indispensable
ClinVar	chr12:g.101764644_101764648del	GNPTAB	101764644	101764648	chr12	13	101764202	101765304	Indispensable
ClinVar	chr12:g.101764667_101764667del	GNPTAB	101764667	101764667	chr12	13	101764202	101765304	Indispensable
ClinVar	chr12:g.101764667_101764668dup	GNPTAB	101764667	101764668	chr12	13	101764202	101765304	Indispensable
ClinVar	chr12:g.101764668_101764668del	GNPTAB	101764668	101764668	chr12	13	101764202	101765304	Indispensable
ClinVar	chr12:g.101764687G>A	GNPTAB	101764687	101764687	chr12	13	101764202	101765304	Indispensable
ClinVar	chr12:g.101764687_101764688dup	GNPTAB	101764687	101764688	chr12	13	101764202	101765304	Indispensable
ClinVar	chr12:g.101764700_101764701del	GNPTAB	101764700	101764701	chr12	13	101764202	101765304	Indispensable
ClinVar	chr12:g.101764704G>T	GNPTAB	101764704	101764704	chr12	13	101764202	101765304	Indispensable
ClinVar	chr12:g.101764704_101764704del	GNPTAB	101764704	101764704	chr12	13	101764202	101765304	Indispensable
ClinVar	chr12:g.101764713_101764713del	GNPTAB	101764713	101764713	chr12	13	101764202	101765304	Indispensable
ClinVar	chr12:g.101764719G>T	GNPTAB	101764719	101764719	chr12	13	101764202	101765304	Indispensable
ClinVar	chr12:g.101764723_101764724dup	GNPTAB	101764723	101764724	chr12	13	101764202	101765304	Indispensable
ClinVar	chr12:g.101764782_101764788del	GNPTAB	101764782	101764788	chr12	13	101764202	101765304	Indispensable
ClinVar	chr12:g.101764802_101764802del	GNPTAB	101764802	101764802	chr12	13	101764202	101765304	Indispensable
ClinVar	chr12:g.101764818_101764819dup	GNPTAB	101764818	101764819	chr12	13	101764202	101765304	Indispensable
ClinVar	chr12:g.101764821_101764834del	GNPTAB	101764821	101764834	chr12	13	101764202	101765304	Indispensable
ClinVar	chr12:g.101764848_101764849dup	GNPTAB	101764848	101764849	chr12	13	101764202	101765304	Indispensable
ClinVar	chr12:g.101764860_101764864del	GNPTAB	101764860	101764864	chr12	13	101764202	101765304	Indispensable
ClinVar	chr12:g.101764906_101764907dup	GNPTAB	101764906	101764907	chr12	13	101764202	101765304	Indispensable
ClinVar	chr12:g.101764930_101764930del	GNPTAB	101764930	101764930	chr12	13	101764202	101765304	Indispensable
ClinVar	chr12:g.101764952_101764952del	GNPTAB	101764952	101764952	chr12	13	101764202	101765304	Indispensable
ClinVar	chr12:g.101764960_101764961dup	GNPTAB	101764960	101764961	chr12	13	101764202	101765304	Indispensable
ClinVar	chr12:g.101764962A>C	GNPTAB	101764962	101764962	chr12	13	101764202	101765304	Indispensable
ClinVar	chr12:g.101764970_101764971dup	GNPTAB	101764970	101764971	chr12	13	101764202	101765304	Indispensable
ClinVar	chr12:g.101764980_101764981dup	GNPTAB	101764980	101764981	chr12	13	101764202	101765304	Indispensable
ClinVar	chr12:g.101764990_101764993del	GNPTAB	101764990	101764993	chr12	13	101764202	101765304	Indispensable
ClinVar	chr12:g.101765009_101765012del	GNPTAB	101765009	101765012	chr12	13	101764202	101765304	Indispensable
ClinVar	chr12:g.101765011_101765011del	GNPTAB	101765011	101765011	chr12	13	101764202	101765304	Indispensable
ClinVar	chr12:g.101765046_101765046del	GNPTAB	101765046	101765046	chr12	13	101764202	101765304	Indispensable
ClinVar	chr12:g.101765081_101765084del	GNPTAB	101765081	101765084	chr12	13	101764202	101765304	Indispensable
ClinVar	chr12:g.101765086_101765086del	GNPTAB	101765086	101765086	chr12	13	101764202	101765304	Indispensable
ClinVar	chr12:g.101765125_101765126insTAA	GNPTAB	101765125	101765126	chr12	13	101764202	101765304	Indispensable
ClinVar	chr12:g.101765158G>A	GNPTAB	101765158	101765158	chr12	13	101764202	101765304	Indispensable
ClinVar	chr12:g.101765194C>T	GNPTAB	101765194	101765194	chr12	13	101764202	101765304	Indispensable
ClinVar	chr12:g.101765197_101765198del	GNPTAB	101765197	101765198	chr12	13	101764202	101765304	Indispensable
ClinVar	chr12:g.101765216_101765216del	GNPTAB	101765216	101765216	chr12	13	101764202	101765304	Indispensable
ClinVar	chr12:g.101765250_101765253delinsTA	GNPTAB	101765250	101765253	chr12	13	101764202	101765304	Indispensable
ClinVar	chr12:g.101765252_101765252del	GNPTAB	101765252	101765252	chr12	13	101764202	101765304	Indispensable
ClinVar	chr12:g.101765269_101765270insGT	GNPTAB	101765269	101765270	chr12	13	101764202	101765304	Indispensable
ClinVar	chr12:g.101765282_101765283del	GNPTAB	101765282	101765283	chr12	13	101764202	101765304	Indispensable
ClinVar	chr12:g.101765291_101765292insTG	GNPTAB	101765291	101765292	chr12	13	101764202	101765304	Indispensable
ClinVar	chr12:g.101765293C>A	GNPTAB	101765293	101765293	chr12	13	101764202	101765304	Indispensable
ClinVar	chr12:g.101766103C>T	GNPTAB	101766103	101766103	chr12	12	101766091	101766294	Indispensable
ClinVar	chr12:g.101766121A>G	GNPTAB	101766121	101766121	chr12	12	101766091	101766294	Indispensable
ClinVar	chr12:g.101766122_101766122del	GNPTAB	101766122	101766122	chr12	12	101766091	101766294	Indispensable
ClinVar	chr12:g.101766136A>G	GNPTAB	101766136	101766136	chr12	12	101766091	101766294	Indispensable
ClinVar	chr12:g.101766180_101766180del	GNPTAB	101766180	101766180	chr12	12	101766091	101766294	Indispensable
ClinVar	chr12:g.101766181_101766182dup	GNPTAB	101766181	101766182	chr12	12	101766091	101766294	Indispensable
ClinVar	chr12:g.101766184G>A	GNPTAB	101766184	101766184	chr12	12	101766091	101766294	Indispensable
ClinVar	chr12:g.101766191G>T	GNPTAB	101766191	101766191	chr12	12	101766091	101766294	Indispensable
ClinVar	chr12:g.101766192_101766192del	GNPTAB	101766192	101766192	chr12	12	101766091	101766294	Indispensable
ClinVar	chr12:g.101766201_101766202dup	GNPTAB	101766201	101766202	chr12	12	101766091	101766294	Indispensable
ClinVar	chr12:g.101766202_101766203del	GNPTAB	101766202	101766203	chr12	12	101766091	101766294	Indispensable
ClinVar	chr12:g.101766204_101766204del	GNPTAB	101766204	101766204	chr12	12	101766091	101766294	Indispensable
ClinVar	chr12:g.101766208_101766208del	GNPTAB	101766208	101766208	chr12	12	101766091	101766294	Indispensable
ClinVar	chr12:g.101766212_101766212del	GNPTAB	101766212	101766212	chr12	12	101766091	101766294	Indispensable
ClinVar	chr12:g.101766223G>A	GNPTAB	101766223	101766223	chr12	12	101766091	101766294	Indispensable
ClinVar	chr12:g.101766236_101766236del	GNPTAB	101766236	101766236	chr12	12	101766091	101766294	Indispensable
ClinVar	chr12:g.101766250_101766251dup	GNPTAB	101766250	101766251	chr12	12	101766091	101766294	Indispensable
ClinVar	chr12:g.101766252_101766253dup	GNPTAB	101766252	101766253	chr12	12	101766091	101766294	Indispensable
ClinVar	chr12:g.101766283_101766287del	GNPTAB	101766283	101766287	chr12	12	101766091	101766294	Indispensable
ClinVar	chr12:g.101768046_101768046del	GNPTAB	101768046	101768046	chr12	11	101768037	101768160	Indispensable
ClinVar	chr12:g.101768062G>T	GNPTAB	101768062	101768062	chr12	11	101768037	101768160	Indispensable
ClinVar	chr12:g.101768100_101768100del	GNPTAB	101768100	101768100	chr12	11	101768037	101768160	Indispensable
ClinVar	chr12:g.101768103T>A	GNPTAB	101768103	101768103	chr12	11	101768037	101768160	Indispensable
ClinVar	chr12:g.101768113_101768114dup	GNPTAB	101768113	101768114	chr12	11	101768037	101768160	Indispensable
ClinVar	chr12:g.101768147C>T	GNPTAB	101768147	101768147	chr12	11	101768037	101768160	Indispensable
ClinVar	chr12:g.101768153A>T	GNPTAB	101768153	101768153	chr12	11	101768037	101768160	Indispensable
ClinVar	chr12:g.101780563_101780563del	GNPTAB	101780563	101780563	chr12	6	101780557	101780621	Indispensable
ClinVar	chr12:g.101780564_101780568del	GNPTAB	101780564	101780568	chr12	6	101780557	101780621	Indispensable
ClinVar	chr12:g.101786065_101786065del	GNPTAB	101786065	101786065	chr12	5	101786012	101786217	Indispensable
ClinVar	chr12:g.101786099_101786099del	GNPTAB	101786099	101786099	chr12	5	101786012	101786217	Indispensable
ClinVar	chr12:g.101786111_101786112del	GNPTAB	101786111	101786112	chr12	5	101786012	101786217	Indispensable
ClinVar	chr12:g.101786142_101786142del	GNPTAB	101786142	101786142	chr12	5	101786012	101786217	Indispensable
ClinVar	chr12:g.101786172_101786173dup	GNPTAB	101786172	101786173	chr12	5	101786012	101786217	Indispensable
ClinVar	chr12:g.101796695_101796695del	GNPTAB	101796695	101796695	chr12	2	101796677	101796762	Indispensable
ClinVar	chr12:g.101796716_101796717dup	GNPTAB	101796716	101796717	chr12	2	101796677	101796762	Indispensable
ClinVar	chr12:g.101796733G>C	GNPTAB	101796733	101796733	chr12	2	101796677	101796762	Indispensable
ClinVar	chr12:g.101796738G>A	GNPTAB	101796738	101796738	chr12	2	101796677	101796762	Indispensable
ClinVar	chr12:g.101796738_101796738del	GNPTAB	101796738	101796738	chr12	2	101796677	101796762	Indispensable
ClinVar	chr12:g.101796744G>A	GNPTAB	101796744	101796744	chr12	2	101796677	101796762	Indispensable
ClinVar	chr12:g.101830564C>A	GNPTAB	101830564	101830564	chr12	1	101830559	101830959	Indispensable
ClinVar	chr12:g.101830587_101830588del	GNPTAB	101830587	101830588	chr12	1	101830559	101830959	Indispensable
ClinVar	chr12:g.101830596A>T	GNPTAB	101830596	101830596	chr12	1	101830559	101830959	Indispensable
ClinVar	chr12:g.101830613G>T	GNPTAB	101830613	101830613	chr12	1	101830559	101830959	Indispensable
ClinVar	chr12:g.101830619_101830620dup	GNPTAB	101830619	101830620	chr12	1	101830559	101830959	Indispensable
ClinVar	chr12:g.101830632G>T	GNPTAB	101830632	101830632	chr12	1	101830559	101830959	Indispensable
ClinVar	chr12:g.101830637_101830638dup	GNPTAB	101830637	101830638	chr12	1	101830559	101830959	Indispensable
ClinVar	chr12:g.101830643_101830644dup	GNPTAB	101830643	101830644	chr12	1	101830559	101830959	Indispensable
ClinVar	chr12:g.101830644_101830645dup	GNPTAB	101830644	101830645	chr12	1	101830559	101830959	Indispensable
ClinVar	chr12:g.101830651G>A	GNPTAB	101830651	101830651	chr12	1	101830559	101830959	Indispensable
ClinVar	chr12:g.101830654T>C	GNPTAB	101830654	101830654	chr12	1	101830559	101830959	Indispensable
ClinVar	chr12:g.101830666T>G	GNPTAB	101830666	101830666	chr12	1	101830559	101830959	Indispensable
ClinVar	chr12:g.101830674A>G	GNPTAB	101830674	101830674	chr12	1	101830559	101830959	Indispensable
ClinVar	chr12:g.102419626G>T	IGF1	102419626	102419626	chr12	3	102419509	102419690	Indispensable
ClinVar	chr12:g.102475658_102475658del	IGF1	102475658	102475658	chr12	2	102475643	102475799	Indispensable
ClinVar	chr12:g.102475706_102475707dup	IGF1	102475706	102475707	chr12	2	102475643	102475799	Indispensable
ClinVar	chr12:g.102475760_102475760del	IGF1	102475760	102475760	chr12	2	102475643	102475799	Indispensable
ClinVar	chr12:g.102480345_102480348del	IGF1	102480345	102480348	chr12	1	102480319	102480563	Indispensable
ClinVar	chr12:g.102839194G>T	PAH	102839194	102839194	chr12	13	102836889	102839218	Indispensable
ClinVar	chr12:g.102839195C>T	PAH	102839195	102839195	chr12	13	102836889	102839218	Indispensable
ClinVar	chr12:g.102839204G>A	PAH	102839204	102839204	chr12	13	102836889	102839218	Indispensable
ClinVar	chr12:g.102839216C>A	PAH	102839216	102839216	chr12	13	102836889	102839218	Indispensable
ClinVar	chr12:g.102840396_102840401del	PAH	102840396	102840401	chr12	12	102840400	102840515	Indispensable
ClinVar	chr12:g.102840409_102840409del	PAH	102840409	102840409	chr12	12	102840400	102840515	Indispensable
ClinVar	chr12:g.102840411T>A	PAH	102840411	102840411	chr12	12	102840400	102840515	Indispensable
ClinVar	chr12:g.102840414G>T	PAH	102840414	102840414	chr12	12	102840400	102840515	Indispensable
ClinVar	chr12:g.102840414G>A	PAH	102840414	102840414	chr12	12	102840400	102840515	Indispensable
ClinVar	chr12:g.102840426A>G	PAH	102840426	102840426	chr12	12	102840400	102840515	Indispensable
ClinVar	chr12:g.102840430G>T	PAH	102840430	102840430	chr12	12	102840400	102840515	Indispensable
ClinVar	chr12:g.102840433_102840433del	PAH	102840433	102840433	chr12	12	102840400	102840515	Indispensable
ClinVar	chr12:g.102840444A>T	PAH	102840444	102840444	chr12	12	102840400	102840515	Indispensable
ClinVar	chr12:g.102840453A>G	PAH	102840453	102840453	chr12	12	102840400	102840515	Indispensable
ClinVar	chr12:g.102840453A>C	PAH	102840453	102840453	chr12	12	102840400	102840515	Indispensable
ClinVar	chr12:g.102840456C>A	PAH	102840456	102840456	chr12	12	102840400	102840515	Indispensable
ClinVar	chr12:g.102840459T>C	PAH	102840459	102840459	chr12	12	102840400	102840515	Indispensable
ClinVar	chr12:g.102840462G>A	PAH	102840462	102840462	chr12	12	102840400	102840515	Indispensable
ClinVar	chr12:g.102840462G>T	PAH	102840462	102840462	chr12	12	102840400	102840515	Indispensable
ClinVar	chr12:g.102840463T>G	PAH	102840463	102840463	chr12	12	102840400	102840515	Indispensable
ClinVar	chr12:g.102840465T>C	PAH	102840465	102840465	chr12	12	102840400	102840515	Indispensable
ClinVar	chr12:g.102840466A>T	PAH	102840466	102840466	chr12	12	102840400	102840515	Indispensable
ClinVar	chr12:g.102840466A>G	PAH	102840466	102840466	chr12	12	102840400	102840515	Indispensable
ClinVar	chr12:g.102840466A>C	PAH	102840466	102840466	chr12	12	102840400	102840515	Indispensable
ClinVar	chr12:g.102840468G>T	PAH	102840468	102840468	chr12	12	102840400	102840515	Indispensable
ClinVar	chr12:g.102840468_102840468del	PAH	102840468	102840468	chr12	12	102840400	102840515	Indispensable
ClinVar	chr12:g.102840468G>A	PAH	102840468	102840468	chr12	12	102840400	102840515	Indispensable
ClinVar	chr12:g.102840469G>T	PAH	102840469	102840469	chr12	12	102840400	102840515	Indispensable
ClinVar	chr12:g.102840471T>A	PAH	102840471	102840471	chr12	12	102840400	102840515	Indispensable
ClinVar	chr12:g.102840472C>T	PAH	102840472	102840472	chr12	12	102840400	102840515	Indispensable
ClinVar	chr12:g.102840472C>A	PAH	102840472	102840472	chr12	12	102840400	102840515	Indispensable
ClinVar	chr12:g.102840473G>T	PAH	102840473	102840473	chr12	12	102840400	102840515	Indispensable
ClinVar	chr12:g.102840474T>C	PAH	102840474	102840474	chr12	12	102840400	102840515	Indispensable
ClinVar	chr12:g.102840474_102840477delinsCAGG	PAH	102840474	102840477	chr12	12	102840400	102840515	Indispensable
ClinVar	chr12:g.102840477C>G	PAH	102840477	102840477	chr12	12	102840400	102840515	Indispensable
ClinVar	chr12:g.102840478G>T	PAH	102840478	102840478	chr12	12	102840400	102840515	Indispensable
ClinVar	chr12:g.102840483G>T	PAH	102840483	102840483	chr12	12	102840400	102840515	Indispensable
ClinVar	chr12:g.102840483G>C	PAH	102840483	102840483	chr12	12	102840400	102840515	Indispensable
ClinVar	chr12:g.102840486A>G	PAH	102840486	102840486	chr12	12	102840400	102840515	Indispensable
ClinVar	chr12:g.102840486A>C	PAH	102840486	102840486	chr12	12	102840400	102840515	Indispensable
ClinVar	chr12:g.102840487A>T	PAH	102840487	102840487	chr12	12	102840400	102840515	Indispensable
ClinVar	chr12:g.102840492C>T	PAH	102840492	102840492	chr12	12	102840400	102840515	Indispensable
ClinVar	chr12:g.102840493G>A	PAH	102840493	102840493	chr12	12	102840400	102840515	Indispensable
ClinVar	chr12:g.102840495G>A	PAH	102840495	102840495	chr12	12	102840400	102840515	Indispensable
ClinVar	chr12:g.102840496G>A	PAH	102840496	102840496	chr12	12	102840400	102840515	Indispensable
ClinVar	chr12:g.102840496G>T	PAH	102840496	102840496	chr12	12	102840400	102840515	Indispensable
ClinVar	chr12:g.102840496_102840500del	PAH	102840496	102840500	chr12	12	102840400	102840515	Indispensable
ClinVar	chr12:g.102840497T>C	PAH	102840497	102840497	chr12	12	102840400	102840515	Indispensable
ClinVar	chr12:g.102840498A>G	PAH	102840498	102840498	chr12	12	102840400	102840515	Indispensable
ClinVar	chr12:g.102840498A>C	PAH	102840498	102840498	chr12	12	102840400	102840515	Indispensable
ClinVar	chr12:g.102840499T>C	PAH	102840499	102840499	chr12	12	102840400	102840515	Indispensable
ClinVar	chr12:g.102840506_102840506del	PAH	102840506	102840506	chr12	12	102840400	102840515	Indispensable
ClinVar	chr12:g.102840507G>A	PAH	102840507	102840507	chr12	12	102840400	102840515	Indispensable
ClinVar	chr12:g.102840510A>C	PAH	102840510	102840510	chr12	12	102840400	102840515	Indispensable
ClinVar	chr12:g.102840511A>G	PAH	102840511	102840511	chr12	12	102840400	102840515	Indispensable
ClinVar	chr12:g.102840511A>C	PAH	102840511	102840511	chr12	12	102840400	102840515	Indispensable
ClinVar	chr12:g.102840515_102840515del	PAH	102840515	102840515	chr12	12	102840400	102840515	Indispensable
ClinVar	chr12:g.102840515C>A	PAH	102840515	102840515	chr12	12	102840400	102840515	Indispensable
ClinVar	chr12:g.102843646C>T	PAH	102843646	102843646	chr12	11	102843646	102843779	Indispensable
ClinVar	chr12:g.102843646C>G	PAH	102843646	102843646	chr12	11	102843646	102843779	Indispensable
ClinVar	chr12:g.102843646_102843649del	PAH	102843646	102843649	chr12	11	102843646	102843779	Indispensable
ClinVar	chr12:g.102843647_102843647del	PAH	102843647	102843647	chr12	11	102843646	102843779	Indispensable
ClinVar	chr12:g.102843648T>A	PAH	102843648	102843648	chr12	11	102843646	102843779	Indispensable
ClinVar	chr12:g.102843649A>G	PAH	102843649	102843649	chr12	11	102843646	102843779	Indispensable
ClinVar	chr12:g.102843651T>C	PAH	102843651	102843651	chr12	11	102843646	102843779	Indispensable
ClinVar	chr12:g.102843653T>A	PAH	102843653	102843653	chr12	11	102843646	102843779	Indispensable
ClinVar	chr12:g.102843656C>A	PAH	102843656	102843656	chr12	11	102843646	102843779	Indispensable
ClinVar	chr12:g.102843658T>C	PAH	102843658	102843658	chr12	11	102843646	102843779	Indispensable
ClinVar	chr12:g.102843661G>T	PAH	102843661	102843661	chr12	11	102843646	102843779	Indispensable
ClinVar	chr12:g.102843661G>C	PAH	102843661	102843661	chr12	11	102843646	102843779	Indispensable
ClinVar	chr12:g.102843662C>G	PAH	102843662	102843662	chr12	11	102843646	102843779	Indispensable
ClinVar	chr12:g.102843664T>G	PAH	102843664	102843664	chr12	11	102843646	102843779	Indispensable
ClinVar	chr12:g.102843664T>C	PAH	102843664	102843664	chr12	11	102843646	102843779	Indispensable
ClinVar	chr12:g.102843665C>G	PAH	102843665	102843665	chr12	11	102843646	102843779	Indispensable
ClinVar	chr12:g.102843665C>A	PAH	102843665	102843665	chr12	11	102843646	102843779	Indispensable
ClinVar	chr12:g.102843667_102843668insTA	PAH	102843667	102843668	chr12	11	102843646	102843779	Indispensable
ClinVar	chr12:g.102843668_102843669dup	PAH	102843668	102843669	chr12	11	102843646	102843779	Indispensable
ClinVar	chr12:g.102843670A>G	PAH	102843670	102843670	chr12	11	102843646	102843779	Indispensable
ClinVar	chr12:g.102843671A>T	PAH	102843671	102843671	chr12	11	102843646	102843779	Indispensable
ClinVar	chr12:g.102843673C>G	PAH	102843673	102843673	chr12	11	102843646	102843779	Indispensable
ClinVar	chr12:g.102843676T>C	PAH	102843676	102843676	chr12	11	102843646	102843779	Indispensable
ClinVar	chr12:g.102843678_102843687del	PAH	102843678	102843687	chr12	11	102843646	102843779	Indispensable
ClinVar	chr12:g.102843679_102843679del	PAH	102843679	102843679	chr12	11	102843646	102843779	Indispensable
ClinVar	chr12:g.102843681_102843682del	PAH	102843681	102843682	chr12	11	102843646	102843779	Indispensable
ClinVar	chr12:g.102843682A>G	PAH	102843682	102843682	chr12	11	102843646	102843779	Indispensable
ClinVar	chr12:g.102843683C>T	PAH	102843683	102843683	chr12	11	102843646	102843779	Indispensable
ClinVar	chr12:g.102843683C>G	PAH	102843683	102843683	chr12	11	102843646	102843779	Indispensable
ClinVar	chr12:g.102843684G>T	PAH	102843684	102843684	chr12	11	102843646	102843779	Indispensable
ClinVar	chr12:g.102843686A>G	PAH	102843686	102843686	chr12	11	102843646	102843779	Indispensable
ClinVar	chr12:g.102843686A>C	PAH	102843686	102843686	chr12	11	102843646	102843779	Indispensable
ClinVar	chr12:g.102843688T>C	PAH	102843688	102843688	chr12	11	102843646	102843779	Indispensable
ClinVar	chr12:g.102843689A>C	PAH	102843689	102843689	chr12	11	102843646	102843779	Indispensable
ClinVar	chr12:g.102843689_102843690delinsGC	PAH	102843689	102843690	chr12	11	102843646	102843779	Indispensable
ClinVar	chr12:g.102843691A>G	PAH	102843691	102843691	chr12	11	102843646	102843779	Indispensable
ClinVar	chr12:g.102843691_102843692dup	PAH	102843691	102843692	chr12	11	102843646	102843779	Indispensable
ClinVar	chr12:g.102843692_102843692del	PAH	102843692	102843692	chr12	11	102843646	102843779	Indispensable
ClinVar	chr12:g.102843696_102843696del	PAH	102843696	102843696	chr12	11	102843646	102843779	Indispensable
ClinVar	chr12:g.102843698G>A	PAH	102843698	102843698	chr12	11	102843646	102843779	Indispensable
ClinVar	chr12:g.102843699G>C	PAH	102843699	102843699	chr12	11	102843646	102843779	Indispensable
ClinVar	chr12:g.102843701A>G	PAH	102843701	102843701	chr12	11	102843646	102843779	Indispensable
ClinVar	chr12:g.102843706G>A	PAH	102843706	102843706	chr12	11	102843646	102843779	Indispensable
ClinVar	chr12:g.102843715T>C	PAH	102843715	102843715	chr12	11	102843646	102843779	Indispensable
ClinVar	chr12:g.102843716_102843716del	PAH	102843716	102843716	chr12	11	102843646	102843779	Indispensable
ClinVar	chr12:g.102843716A>C	PAH	102843716	102843716	chr12	11	102843646	102843779	Indispensable
ClinVar	chr12:g.102843718_102843718del	PAH	102843718	102843718	chr12	11	102843646	102843779	Indispensable
ClinVar	chr12:g.102843720T>G	PAH	102843720	102843720	chr12	11	102843646	102843779	Indispensable
ClinVar	chr12:g.102843722G>C	PAH	102843722	102843722	chr12	11	102843646	102843779	Indispensable
ClinVar	chr12:g.102843727G>T	PAH	102843727	102843727	chr12	11	102843646	102843779	Indispensable
ClinVar	chr12:g.102843727_102843728del	PAH	102843727	102843728	chr12	11	102843646	102843779	Indispensable
ClinVar	chr12:g.102843728C>T	PAH	102843728	102843728	chr12	11	102843646	102843779	Indispensable
ClinVar	chr12:g.102843728_102843729dup	PAH	102843728	102843729	chr12	11	102843646	102843779	Indispensable
ClinVar	chr12:g.102843730G>C	PAH	102843730	102843730	chr12	11	102843646	102843779	Indispensable
ClinVar	chr12:g.102843731T>A	PAH	102843731	102843731	chr12	11	102843646	102843779	Indispensable
ClinVar	chr12:g.102843736T>C	PAH	102843736	102843736	chr12	11	102843646	102843779	Indispensable
ClinVar	chr12:g.102843737_102843737del	PAH	102843737	102843737	chr12	11	102843646	102843779	Indispensable
ClinVar	chr12:g.102843739_102843753del	PAH	102843739	102843753	chr12	11	102843646	102843779	Indispensable
ClinVar	chr12:g.102843740G>C	PAH	102843740	102843740	chr12	11	102843646	102843779	Indispensable
ClinVar	chr12:g.102843743C>T	PAH	102843743	102843743	chr12	11	102843646	102843779	Indispensable
ClinVar	chr12:g.102843745_102843746dup	PAH	102843745	102843746	chr12	11	102843646	102843779	Indispensable
ClinVar	chr12:g.102843746_102843746del	PAH	102843746	102843746	chr12	11	102843646	102843779	Indispensable
ClinVar	chr12:g.102843748G>T	PAH	102843748	102843748	chr12	11	102843646	102843779	Indispensable
ClinVar	chr12:g.102843749G>A	PAH	102843749	102843749	chr12	11	102843646	102843779	Indispensable
ClinVar	chr12:g.102843751_102843753del	PAH	102843751	102843753	chr12	11	102843646	102843779	Indispensable
ClinVar	chr12:g.102843752_102843752del	PAH	102843752	102843752	chr12	11	102843646	102843779	Indispensable
ClinVar	chr12:g.102843756_102843756del	PAH	102843756	102843756	chr12	11	102843646	102843779	Indispensable
ClinVar	chr12:g.102843760G>A	PAH	102843760	102843760	chr12	11	102843646	102843779	Indispensable
ClinVar	chr12:g.102843761G>T	PAH	102843761	102843761	chr12	11	102843646	102843779	Indispensable
ClinVar	chr12:g.102843761G>A	PAH	102843761	102843761	chr12	11	102843646	102843779	Indispensable
ClinVar	chr12:g.102843764T>G	PAH	102843764	102843764	chr12	11	102843646	102843779	Indispensable
ClinVar	chr12:g.102843767C>A	PAH	102843767	102843767	chr12	11	102843646	102843779	Indispensable
ClinVar	chr12:g.102843769G>C	PAH	102843769	102843769	chr12	11	102843646	102843779	Indispensable
ClinVar	chr12:g.102843769G>A	PAH	102843769	102843769	chr12	11	102843646	102843779	Indispensable
ClinVar	chr12:g.102843771T>A	PAH	102843771	102843771	chr12	11	102843646	102843779	Indispensable
ClinVar	chr12:g.102843774G>T	PAH	102843774	102843774	chr12	11	102843646	102843779	Indispensable
ClinVar	chr12:g.102843775_102843789del	PAH	102843775	102843789	chr12	11	102843646	102843779	Indispensable
ClinVar	chr12:g.102843776A>C	PAH	102843776	102843776	chr12	11	102843646	102843779	Indispensable
ClinVar	chr12:g.102843777G>C	PAH	102843777	102843777	chr12	11	102843646	102843779	Indispensable
ClinVar	chr12:g.102843777G>T	PAH	102843777	102843777	chr12	11	102843646	102843779	Indispensable
ClinVar	chr12:g.102851687C>T	PAH	102851687	102851687	chr12	8	102851687	102851756	Indispensable
ClinVar	chr12:g.102851688T>C	PAH	102851688	102851688	chr12	8	102851687	102851756	Indispensable
ClinVar	chr12:g.102851688T>G	PAH	102851688	102851688	chr12	8	102851687	102851756	Indispensable
ClinVar	chr12:g.102851689G>A	PAH	102851689	102851689	chr12	8	102851687	102851756	Indispensable
ClinVar	chr12:g.102851689G>T	PAH	102851689	102851689	chr12	8	102851687	102851756	Indispensable
ClinVar	chr12:g.102851691G>A	PAH	102851691	102851691	chr12	8	102851687	102851756	Indispensable
ClinVar	chr12:g.102851692_102851692del	PAH	102851692	102851692	chr12	8	102851687	102851756	Indispensable
ClinVar	chr12:g.102851692A>G	PAH	102851692	102851692	chr12	8	102851687	102851756	Indispensable
ClinVar	chr12:g.102851692A>C	PAH	102851692	102851692	chr12	8	102851687	102851756	Indispensable
ClinVar	chr12:g.102851696C>A	PAH	102851696	102851696	chr12	8	102851687	102851756	Indispensable
ClinVar	chr12:g.102851697T>G	PAH	102851697	102851697	chr12	8	102851687	102851756	Indispensable
ClinVar	chr12:g.102851698G>A	PAH	102851698	102851698	chr12	8	102851687	102851756	Indispensable
ClinVar	chr12:g.102851700G>A	PAH	102851700	102851700	chr12	8	102851687	102851756	Indispensable
ClinVar	chr12:g.102851700G>C	PAH	102851700	102851700	chr12	8	102851687	102851756	Indispensable
ClinVar	chr12:g.102851701C>A	PAH	102851701	102851701	chr12	8	102851687	102851756	Indispensable
ClinVar	chr12:g.102851703A>C	PAH	102851703	102851703	chr12	8	102851687	102851756	Indispensable
ClinVar	chr12:g.102851709C>T	PAH	102851709	102851709	chr12	8	102851687	102851756	Indispensable
ClinVar	chr12:g.102851709C>A	PAH	102851709	102851709	chr12	8	102851687	102851756	Indispensable
ClinVar	chr12:g.102851710G>A	PAH	102851710	102851710	chr12	8	102851687	102851756	Indispensable
ClinVar	chr12:g.102851713C>T	PAH	102851713	102851713	chr12	8	102851687	102851756	Indispensable
ClinVar	chr12:g.102851715G>C	PAH	102851715	102851715	chr12	8	102851687	102851756	Indispensable
ClinVar	chr12:g.102851719_102851726del	PAH	102851719	102851726	chr12	8	102851687	102851756	Indispensable
ClinVar	chr12:g.102851722A>T	PAH	102851722	102851722	chr12	8	102851687	102851756	Indispensable
ClinVar	chr12:g.102851724G>A	PAH	102851724	102851724	chr12	8	102851687	102851756	Indispensable
ClinVar	chr12:g.102851729A>C	PAH	102851729	102851729	chr12	8	102851687	102851756	Indispensable
ClinVar	chr12:g.102851729A>T	PAH	102851729	102851729	chr12	8	102851687	102851756	Indispensable
ClinVar	chr12:g.102851731G>A	PAH	102851731	102851731	chr12	8	102851687	102851756	Indispensable
ClinVar	chr12:g.102851733C>T	PAH	102851733	102851733	chr12	8	102851687	102851756	Indispensable
ClinVar	chr12:g.102851734C>G	PAH	102851734	102851734	chr12	8	102851687	102851756	Indispensable
ClinVar	chr12:g.102851734C>T	PAH	102851734	102851734	chr12	8	102851687	102851756	Indispensable
ClinVar	chr12:g.102851740G>C	PAH	102851740	102851740	chr12	8	102851687	102851756	Indispensable
ClinVar	chr12:g.102851740G>T	PAH	102851740	102851740	chr12	8	102851687	102851756	Indispensable
ClinVar	chr12:g.102851743C>T	PAH	102851743	102851743	chr12	8	102851687	102851756	Indispensable
ClinVar	chr12:g.102851748C>T	PAH	102851748	102851748	chr12	8	102851687	102851756	Indispensable
ClinVar	chr12:g.102851749A>G	PAH	102851749	102851749	chr12	8	102851687	102851756	Indispensable
ClinVar	chr12:g.102851751A>T	PAH	102851751	102851751	chr12	8	102851687	102851756	Indispensable
ClinVar	chr12:g.102851752T>A	PAH	102851752	102851752	chr12	8	102851687	102851756	Indispensable
ClinVar	chr12:g.102851752T>C	PAH	102851752	102851752	chr12	8	102851687	102851756	Indispensable
ClinVar	chr12:g.102851755C>T	PAH	102851755	102851755	chr12	8	102851687	102851756	Indispensable
ClinVar	chr12:g.102852815G>A	PAH	102852815	102852815	chr12	7	102852815	102852950	Indispensable
ClinVar	chr12:g.102852815G>C	PAH	102852815	102852815	chr12	7	102852815	102852950	Indispensable
ClinVar	chr12:g.102852816G>A	PAH	102852816	102852816	chr12	7	102852815	102852950	Indispensable
ClinVar	chr12:g.102852817_102852818insTA	PAH	102852817	102852818	chr12	7	102852815	102852950	Indispensable
ClinVar	chr12:g.102852818T>C	PAH	102852818	102852818	chr12	7	102852815	102852950	Indispensable
ClinVar	chr12:g.102852818T>G	PAH	102852818	102852818	chr12	7	102852815	102852950	Indispensable
ClinVar	chr12:g.102852819C>T	PAH	102852819	102852819	chr12	7	102852815	102852950	Indispensable
ClinVar	chr12:g.102852819C>G	PAH	102852819	102852819	chr12	7	102852815	102852950	Indispensable
ClinVar	chr12:g.102852819C>A	PAH	102852819	102852819	chr12	7	102852815	102852950	Indispensable
ClinVar	chr12:g.102852819_102852820dup	PAH	102852819	102852820	chr12	7	102852815	102852950	Indispensable
ClinVar	chr12:g.102852820_102852820del	PAH	102852820	102852820	chr12	7	102852815	102852950	Indispensable
ClinVar	chr12:g.102852821_102852822delinsCA	PAH	102852821	102852822	chr12	7	102852815	102852950	Indispensable
ClinVar	chr12:g.102852822G>T	PAH	102852822	102852822	chr12	7	102852815	102852950	Indispensable
ClinVar	chr12:g.102852824G>T	PAH	102852824	102852824	chr12	7	102852815	102852950	Indispensable
ClinVar	chr12:g.102852824G>A	PAH	102852824	102852824	chr12	7	102852815	102852950	Indispensable
ClinVar	chr12:g.102852824G>C	PAH	102852824	102852824	chr12	7	102852815	102852950	Indispensable
ClinVar	chr12:g.102852825T>C	PAH	102852825	102852825	chr12	7	102852815	102852950	Indispensable
ClinVar	chr12:g.102852825_102852835del	PAH	102852825	102852835	chr12	7	102852815	102852950	Indispensable
ClinVar	chr12:g.102852827T>C	PAH	102852827	102852827	chr12	7	102852815	102852950	Indispensable
ClinVar	chr12:g.102852828A>C	PAH	102852828	102852828	chr12	7	102852815	102852950	Indispensable
ClinVar	chr12:g.102852829C>T	PAH	102852829	102852829	chr12	7	102852815	102852950	Indispensable
ClinVar	chr12:g.102852830A>T	PAH	102852830	102852830	chr12	7	102852815	102852950	Indispensable
ClinVar	chr12:g.102852830A>C	PAH	102852830	102852830	chr12	7	102852815	102852950	Indispensable
ClinVar	chr12:g.102852831T>C	PAH	102852831	102852831	chr12	7	102852815	102852950	Indispensable
ClinVar	chr12:g.102852833G>C	PAH	102852833	102852833	chr12	7	102852815	102852950	Indispensable
ClinVar	chr12:g.102852833G>A	PAH	102852833	102852833	chr12	7	102852815	102852950	Indispensable
ClinVar	chr12:g.102852834G>A	PAH	102852834	102852834	chr12	7	102852815	102852950	Indispensable
ClinVar	chr12:g.102852837_102852848del	PAH	102852837	102852848	chr12	7	102852815	102852950	Indispensable
ClinVar	chr12:g.102852839G>A	PAH	102852839	102852839	chr12	7	102852815	102852950	Indispensable
ClinVar	chr12:g.102852843C>A	PAH	102852843	102852843	chr12	7	102852815	102852950	Indispensable
ClinVar	chr12:g.102852843_102852847del	PAH	102852843	102852847	chr12	7	102852815	102852950	Indispensable
ClinVar	chr12:g.102852844A>C	PAH	102852844	102852844	chr12	7	102852815	102852950	Indispensable
ClinVar	chr12:g.102852845T>C	PAH	102852845	102852845	chr12	7	102852815	102852950	Indispensable
ClinVar	chr12:g.102852846G>T	PAH	102852846	102852846	chr12	7	102852815	102852950	Indispensable
ClinVar	chr12:g.102852847T>A	PAH	102852847	102852847	chr12	7	102852815	102852950	Indispensable
ClinVar	chr12:g.102852848C>T	PAH	102852848	102852848	chr12	7	102852815	102852950	Indispensable
ClinVar	chr12:g.102852849T>C	PAH	102852849	102852849	chr12	7	102852815	102852950	Indispensable
ClinVar	chr12:g.102852851A>T	PAH	102852851	102852851	chr12	7	102852815	102852950	Indispensable
ClinVar	chr12:g.102852851_102852851del	PAH	102852851	102852851	chr12	7	102852815	102852950	Indispensable
ClinVar	chr12:g.102852852T>G	PAH	102852852	102852852	chr12	7	102852815	102852950	Indispensable
ClinVar	chr12:g.102852852T>C	PAH	102852852	102852852	chr12	7	102852815	102852950	Indispensable
ClinVar	chr12:g.102852853G>T	PAH	102852853	102852853	chr12	7	102852815	102852950	Indispensable
ClinVar	chr12:g.102852854T>C	PAH	102852854	102852854	chr12	7	102852815	102852950	Indispensable
ClinVar	chr12:g.102852856C>G	PAH	102852856	102852856	chr12	7	102852815	102852950	Indispensable
ClinVar	chr12:g.102852856_102852856del	PAH	102852856	102852856	chr12	7	102852815	102852950	Indispensable
ClinVar	chr12:g.102852856_102852857dup	PAH	102852856	102852857	chr12	7	102852815	102852950	Indispensable
ClinVar	chr12:g.102852857T>C	PAH	102852857	102852857	chr12	7	102852815	102852950	Indispensable
ClinVar	chr12:g.102852858G>C	PAH	102852858	102852858	chr12	7	102852815	102852950	Indispensable
ClinVar	chr12:g.102852858G>A	PAH	102852858	102852858	chr12	7	102852815	102852950	Indispensable
ClinVar	chr12:g.102852861T>G	PAH	102852861	102852861	chr12	7	102852815	102852950	Indispensable
ClinVar	chr12:g.102852862G>T	PAH	102852862	102852862	chr12	7	102852815	102852950	Indispensable
ClinVar	chr12:g.102852863C>T	PAH	102852863	102852863	chr12	7	102852815	102852950	Indispensable
ClinVar	chr12:g.102852868G>T	PAH	102852868	102852868	chr12	7	102852815	102852950	Indispensable
ClinVar	chr12:g.102852869A>G	PAH	102852869	102852869	chr12	7	102852815	102852950	Indispensable
ClinVar	chr12:g.102852872A>C	PAH	102852872	102852872	chr12	7	102852815	102852950	Indispensable
ClinVar	chr12:g.102852875C>T	PAH	102852875	102852875	chr12	7	102852815	102852950	Indispensable
ClinVar	chr12:g.102852875C>G	PAH	102852875	102852875	chr12	7	102852815	102852950	Indispensable
ClinVar	chr12:g.102852875C>A	PAH	102852875	102852875	chr12	7	102852815	102852950	Indispensable
ClinVar	chr12:g.102852875_102852875del	PAH	102852875	102852875	chr12	7	102852815	102852950	Indispensable
ClinVar	chr12:g.102852876G>A	PAH	102852876	102852876	chr12	7	102852815	102852950	Indispensable
ClinVar	chr12:g.102852876_102852876del	PAH	102852876	102852876	chr12	7	102852815	102852950	Indispensable
ClinVar	chr12:g.102852877G>C	PAH	102852877	102852877	chr12	7	102852815	102852950	Indispensable
ClinVar	chr12:g.102852881G>A	PAH	102852881	102852881	chr12	7	102852815	102852950	Indispensable
ClinVar	chr12:g.102852882C>T	PAH	102852882	102852882	chr12	7	102852815	102852950	Indispensable
ClinVar	chr12:g.102852884A>G	PAH	102852884	102852884	chr12	7	102852815	102852950	Indispensable
ClinVar	chr12:g.102852887C>A	PAH	102852887	102852887	chr12	7	102852815	102852950	Indispensable
ClinVar	chr12:g.102852888C>T	PAH	102852888	102852888	chr12	7	102852815	102852950	Indispensable
ClinVar	chr12:g.102852900C>A	PAH	102852900	102852900	chr12	7	102852815	102852950	Indispensable
ClinVar	chr12:g.102852902C>T	PAH	102852902	102852902	chr12	7	102852815	102852950	Indispensable
ClinVar	chr12:g.102852902C>G	PAH	102852902	102852902	chr12	7	102852815	102852950	Indispensable
ClinVar	chr12:g.102852903G>A	PAH	102852903	102852903	chr12	7	102852815	102852950	Indispensable
ClinVar	chr12:g.102852903G>C	PAH	102852903	102852903	chr12	7	102852815	102852950	Indispensable
ClinVar	chr12:g.102852904_102852904del	PAH	102852904	102852904	chr12	7	102852815	102852950	Indispensable
ClinVar	chr12:g.102852911A>T	PAH	102852911	102852911	chr12	7	102852815	102852950	Indispensable
ClinVar	chr12:g.102852912G>A	PAH	102852912	102852912	chr12	7	102852815	102852950	Indispensable
ClinVar	chr12:g.102852912_102852912del	PAH	102852912	102852912	chr12	7	102852815	102852950	Indispensable
ClinVar	chr12:g.102852917C>A	PAH	102852917	102852917	chr12	7	102852815	102852950	Indispensable
ClinVar	chr12:g.102852917_102852917del	PAH	102852917	102852917	chr12	7	102852815	102852950	Indispensable
ClinVar	chr12:g.102852918C>T	PAH	102852918	102852918	chr12	7	102852815	102852950	Indispensable
ClinVar	chr12:g.102852918C>G	PAH	102852918	102852918	chr12	7	102852815	102852950	Indispensable
ClinVar	chr12:g.102852920G>A	PAH	102852920	102852920	chr12	7	102852815	102852950	Indispensable
ClinVar	chr12:g.102852920_102852920del	PAH	102852920	102852920	chr12	7	102852815	102852950	Indispensable
ClinVar	chr12:g.102852920_102852922delinsCT	PAH	102852920	102852922	chr12	7	102852815	102852950	Indispensable
ClinVar	chr12:g.102852922_102852924delinsTAG	PAH	102852922	102852924	chr12	7	102852815	102852950	Indispensable
ClinVar	chr12:g.102852922_102852935delinsTACAGGTCGGAGG	PAH	102852922	102852935	chr12	7	102852815	102852950	Indispensable
ClinVar	chr12:g.102852923A>G	PAH	102852923	102852923	chr12	7	102852815	102852950	Indispensable
ClinVar	chr12:g.102852923A>T	PAH	102852923	102852923	chr12	7	102852815	102852950	Indispensable
ClinVar	chr12:g.102852924C>T	PAH	102852924	102852924	chr12	7	102852815	102852950	Indispensable
ClinVar	chr12:g.102852924C>G	PAH	102852924	102852924	chr12	7	102852815	102852950	Indispensable
ClinVar	chr12:g.102852926G>A	PAH	102852926	102852926	chr12	7	102852815	102852950	Indispensable
ClinVar	chr12:g.102852927G>A	PAH	102852927	102852927	chr12	7	102852815	102852950	Indispensable
ClinVar	chr12:g.102852929C>A	PAH	102852929	102852929	chr12	7	102852815	102852950	Indispensable
ClinVar	chr12:g.102852930G>A	PAH	102852930	102852930	chr12	7	102852815	102852950	Indispensable
ClinVar	chr12:g.102852933G>A	PAH	102852933	102852933	chr12	7	102852815	102852950	Indispensable
ClinVar	chr12:g.102852935C>T	PAH	102852935	102852935	chr12	7	102852815	102852950	Indispensable
ClinVar	chr12:g.102852935C>A	PAH	102852935	102852935	chr12	7	102852815	102852950	Indispensable
ClinVar	chr12:g.102852935_102852935del	PAH	102852935	102852935	chr12	7	102852815	102852950	Indispensable
ClinVar	chr12:g.102852936G>A	PAH	102852936	102852936	chr12	7	102852815	102852950	Indispensable
ClinVar	chr12:g.102852936G>T	PAH	102852936	102852936	chr12	7	102852815	102852950	Indispensable
ClinVar	chr12:g.102852938A>G	PAH	102852938	102852938	chr12	7	102852815	102852950	Indispensable
ClinVar	chr12:g.102852939A>C	PAH	102852939	102852939	chr12	7	102852815	102852950	Indispensable
ClinVar	chr12:g.102852941C>T	PAH	102852941	102852941	chr12	7	102852815	102852950	Indispensable
ClinVar	chr12:g.102852941C>G	PAH	102852941	102852941	chr12	7	102852815	102852950	Indispensable
ClinVar	chr12:g.102852941C>A	PAH	102852941	102852941	chr12	7	102852815	102852950	Indispensable
ClinVar	chr12:g.102852942C>T	PAH	102852942	102852942	chr12	7	102852815	102852950	Indispensable
ClinVar	chr12:g.102852944G>A	PAH	102852944	102852944	chr12	7	102852815	102852950	Indispensable
ClinVar	chr12:g.102852945T>G	PAH	102852945	102852945	chr12	7	102852815	102852950	Indispensable
ClinVar	chr12:g.102852945T>C	PAH	102852945	102852945	chr12	7	102852815	102852950	Indispensable
ClinVar	chr12:g.102855138T>G	PAH	102855138	102855138	chr12	6	102855136	102855332	Indispensable
ClinVar	chr12:g.102855139G>A	PAH	102855139	102855139	chr12	6	102855136	102855332	Indispensable
ClinVar	chr12:g.102855143G>T	PAH	102855143	102855143	chr12	6	102855136	102855332	Indispensable
ClinVar	chr12:g.102855143G>C	PAH	102855143	102855143	chr12	6	102855136	102855332	Indispensable
ClinVar	chr12:g.102855145A>T	PAH	102855145	102855145	chr12	6	102855136	102855332	Indispensable
ClinVar	chr12:g.102855146C>A	PAH	102855146	102855146	chr12	6	102855136	102855332	Indispensable
ClinVar	chr12:g.102855146_102855148delinsTTA	PAH	102855146	102855148	chr12	6	102855136	102855332	Indispensable
ClinVar	chr12:g.102855148G>A	PAH	102855148	102855148	chr12	6	102855136	102855332	Indispensable
ClinVar	chr12:g.102855148G>C	PAH	102855148	102855148	chr12	6	102855136	102855332	Indispensable
ClinVar	chr12:g.102855149_102855149del	PAH	102855149	102855149	chr12	6	102855136	102855332	Indispensable
ClinVar	chr12:g.102855150G>A	PAH	102855150	102855150	chr12	6	102855136	102855332	Indispensable
ClinVar	chr12:g.102855151A>G	PAH	102855151	102855151	chr12	6	102855136	102855332	Indispensable
ClinVar	chr12:g.102855151_102855152insAC	PAH	102855151	102855152	chr12	6	102855136	102855332	Indispensable
ClinVar	chr12:g.102855153A>G	PAH	102855153	102855153	chr12	6	102855136	102855332	Indispensable
ClinVar	chr12:g.102855154C>T	PAH	102855154	102855154	chr12	6	102855136	102855332	Indispensable
ClinVar	chr12:g.102855155_102855156dup	PAH	102855155	102855156	chr12	6	102855136	102855332	Indispensable
ClinVar	chr12:g.102855156T>C	PAH	102855156	102855156	chr12	6	102855136	102855332	Indispensable
ClinVar	chr12:g.102855156_102855165del	PAH	102855156	102855165	chr12	6	102855136	102855332	Indispensable
ClinVar	chr12:g.102855158T>G	PAH	102855158	102855158	chr12	6	102855136	102855332	Indispensable
ClinVar	chr12:g.102855160C>A	PAH	102855160	102855160	chr12	6	102855136	102855332	Indispensable
ClinVar	chr12:g.102855162A>T	PAH	102855162	102855162	chr12	6	102855136	102855332	Indispensable
ClinVar	chr12:g.102855163G>C	PAH	102855163	102855163	chr12	6	102855136	102855332	Indispensable
ClinVar	chr12:g.102855164C>G	PAH	102855164	102855164	chr12	6	102855136	102855332	Indispensable
ClinVar	chr12:g.102855166G>A	PAH	102855166	102855166	chr12	6	102855136	102855332	Indispensable
ClinVar	chr12:g.102855166G>T	PAH	102855166	102855166	chr12	6	102855136	102855332	Indispensable
ClinVar	chr12:g.102855167_102855168dup	PAH	102855167	102855168	chr12	6	102855136	102855332	Indispensable
ClinVar	chr12:g.102855168G>A	PAH	102855168	102855168	chr12	6	102855136	102855332	Indispensable
ClinVar	chr12:g.102855169G>T	PAH	102855169	102855169	chr12	6	102855136	102855332	Indispensable
ClinVar	chr12:g.102855169G>C	PAH	102855169	102855169	chr12	6	102855136	102855332	Indispensable
ClinVar	chr12:g.102855172T>G	PAH	102855172	102855172	chr12	6	102855136	102855332	Indispensable
ClinVar	chr12:g.102855172T>C	PAH	102855172	102855172	chr12	6	102855136	102855332	Indispensable
ClinVar	chr12:g.102855173_102855173del	PAH	102855173	102855173	chr12	6	102855136	102855332	Indispensable
ClinVar	chr12:g.102855174T>A	PAH	102855174	102855174	chr12	6	102855136	102855332	Indispensable
ClinVar	chr12:g.102855176A>C	PAH	102855176	102855176	chr12	6	102855136	102855332	Indispensable
ClinVar	chr12:g.102855177T>C	PAH	102855177	102855177	chr12	6	102855136	102855332	Indispensable
ClinVar	chr12:g.102855177T>A	PAH	102855177	102855177	chr12	6	102855136	102855332	Indispensable
ClinVar	chr12:g.102855177_102855178del	PAH	102855177	102855178	chr12	6	102855136	102855332	Indispensable
ClinVar	chr12:g.102855180T>C	PAH	102855180	102855180	chr12	6	102855136	102855332	Indispensable
ClinVar	chr12:g.102855183T>G	PAH	102855183	102855183	chr12	6	102855136	102855332	Indispensable
ClinVar	chr12:g.102855189C>A	PAH	102855189	102855189	chr12	6	102855136	102855332	Indispensable
ClinVar	chr12:g.102855192C>A	PAH	102855192	102855192	chr12	6	102855136	102855332	Indispensable
ClinVar	chr12:g.102855193A>G	PAH	102855193	102855193	chr12	6	102855136	102855332	Indispensable
ClinVar	chr12:g.102855193A>C	PAH	102855193	102855193	chr12	6	102855136	102855332	Indispensable
ClinVar	chr12:g.102855194G>C	PAH	102855194	102855194	chr12	6	102855136	102855332	Indispensable
ClinVar	chr12:g.102855201T>C	PAH	102855201	102855201	chr12	6	102855136	102855332	Indispensable
ClinVar	chr12:g.102855204A>G	PAH	102855204	102855204	chr12	6	102855136	102855332	Indispensable
ClinVar	chr12:g.102855207A>G	PAH	102855207	102855207	chr12	6	102855136	102855332	Indispensable
ClinVar	chr12:g.102855209_102855210dup	PAH	102855209	102855210	chr12	6	102855136	102855332	Indispensable
ClinVar	chr12:g.102855210_102855210del	PAH	102855210	102855210	chr12	6	102855136	102855332	Indispensable
ClinVar	chr12:g.102855210G>T	PAH	102855210	102855210	chr12	6	102855136	102855332	Indispensable
ClinVar	chr12:g.102855211G>T	PAH	102855211	102855211	chr12	6	102855136	102855332	Indispensable
ClinVar	chr12:g.102855222T>C	PAH	102855222	102855222	chr12	6	102855136	102855332	Indispensable
ClinVar	chr12:g.102855223T>C	PAH	102855223	102855223	chr12	6	102855136	102855332	Indispensable
ClinVar	chr12:g.102855224G>C	PAH	102855224	102855224	chr12	6	102855136	102855332	Indispensable
ClinVar	chr12:g.102855224G>T	PAH	102855224	102855224	chr12	6	102855136	102855332	Indispensable
ClinVar	chr12:g.102855225T>C	PAH	102855225	102855225	chr12	6	102855136	102855332	Indispensable
ClinVar	chr12:g.102855228T>C	PAH	102855228	102855228	chr12	6	102855136	102855332	Indispensable
ClinVar	chr12:g.102855228_102855249del	PAH	102855228	102855249	chr12	6	102855136	102855332	Indispensable
ClinVar	chr12:g.102855229C>T	PAH	102855229	102855229	chr12	6	102855136	102855332	Indispensable
ClinVar	chr12:g.102855229_102855250del	PAH	102855229	102855250	chr12	6	102855136	102855332	Indispensable
ClinVar	chr12:g.102855230A>C	PAH	102855230	102855230	chr12	6	102855136	102855332	Indispensable
ClinVar	chr12:g.102855231T>C	PAH	102855231	102855231	chr12	6	102855136	102855332	Indispensable
ClinVar	chr12:g.102855233G>C	PAH	102855233	102855233	chr12	6	102855136	102855332	Indispensable
ClinVar	chr12:g.102855234C>T	PAH	102855234	102855234	chr12	6	102855136	102855332	Indispensable
ClinVar	chr12:g.102855234_102855235dup	PAH	102855234	102855235	chr12	6	102855136	102855332	Indispensable
ClinVar	chr12:g.102855234_102855256del	PAH	102855234	102855256	chr12	6	102855136	102855332	Indispensable
ClinVar	chr12:g.102855235A>C	PAH	102855235	102855235	chr12	6	102855136	102855332	Indispensable
ClinVar	chr12:g.102855237G>A	PAH	102855237	102855237	chr12	6	102855136	102855332	Indispensable
ClinVar	chr12:g.102855238C>T	PAH	102855238	102855238	chr12	6	102855136	102855332	Indispensable
ClinVar	chr12:g.102855239A>C	PAH	102855239	102855239	chr12	6	102855136	102855332	Indispensable
ClinVar	chr12:g.102855240T>C	PAH	102855240	102855240	chr12	6	102855136	102855332	Indispensable
ClinVar	chr12:g.102855241G>A	PAH	102855241	102855241	chr12	6	102855136	102855332	Indispensable
ClinVar	chr12:g.102855243_102855244dup	PAH	102855243	102855244	chr12	6	102855136	102855332	Indispensable
ClinVar	chr12:g.102855248A>C	PAH	102855248	102855248	chr12	6	102855136	102855332	Indispensable
ClinVar	chr12:g.102855248A>T	PAH	102855248	102855248	chr12	6	102855136	102855332	Indispensable
ClinVar	chr12:g.102855251C>G	PAH	102855251	102855251	chr12	6	102855136	102855332	Indispensable
ClinVar	chr12:g.102855252A>T	PAH	102855252	102855252	chr12	6	102855136	102855332	Indispensable
ClinVar	chr12:g.102855257_102855258dup	PAH	102855257	102855258	chr12	6	102855136	102855332	Indispensable
ClinVar	chr12:g.102855261A>G	PAH	102855261	102855261	chr12	6	102855136	102855332	Indispensable
ClinVar	chr12:g.102855261A>C	PAH	102855261	102855261	chr12	6	102855136	102855332	Indispensable
ClinVar	chr12:g.102855262_102855268del	PAH	102855262	102855268	chr12	6	102855136	102855332	Indispensable
ClinVar	chr12:g.102855273A>G	PAH	102855273	102855273	chr12	6	102855136	102855332	Indispensable
ClinVar	chr12:g.102855279C>T	PAH	102855279	102855279	chr12	6	102855136	102855332	Indispensable
ClinVar	chr12:g.102855279_102855279del	PAH	102855279	102855279	chr12	6	102855136	102855332	Indispensable
ClinVar	chr12:g.102855279C>A	PAH	102855279	102855279	chr12	6	102855136	102855332	Indispensable
ClinVar	chr12:g.102855281C>T	PAH	102855281	102855281	chr12	6	102855136	102855332	Indispensable
ClinVar	chr12:g.102855281C>G	PAH	102855281	102855281	chr12	6	102855136	102855332	Indispensable
ClinVar	chr12:g.102855282C>T	PAH	102855282	102855282	chr12	6	102855136	102855332	Indispensable
ClinVar	chr12:g.102855283A>G	PAH	102855283	102855283	chr12	6	102855136	102855332	Indispensable
ClinVar	chr12:g.102855283_102855284del	PAH	102855283	102855284	chr12	6	102855136	102855332	Indispensable
ClinVar	chr12:g.102855285G>A	PAH	102855285	102855285	chr12	6	102855136	102855332	Indispensable
ClinVar	chr12:g.102855286_102855286del	PAH	102855286	102855286	chr12	6	102855136	102855332	Indispensable
ClinVar	chr12:g.102855286T>C	PAH	102855286	102855286	chr12	6	102855136	102855332	Indispensable
ClinVar	chr12:g.102855290C>A	PAH	102855290	102855290	chr12	6	102855136	102855332	Indispensable
ClinVar	chr12:g.102855291_102855291del	PAH	102855291	102855291	chr12	6	102855136	102855332	Indispensable
ClinVar	chr12:g.102855294T>C	PAH	102855294	102855294	chr12	6	102855136	102855332	Indispensable
ClinVar	chr12:g.102855294_102855295delinsAA	PAH	102855294	102855295	chr12	6	102855136	102855332	Indispensable
ClinVar	chr12:g.102855295C>G	PAH	102855295	102855295	chr12	6	102855136	102855332	Indispensable
ClinVar	chr12:g.102855295C>A	PAH	102855295	102855295	chr12	6	102855136	102855332	Indispensable
ClinVar	chr12:g.102855297T>C	PAH	102855297	102855297	chr12	6	102855136	102855332	Indispensable
ClinVar	chr12:g.102855298C>T	PAH	102855298	102855298	chr12	6	102855136	102855332	Indispensable
ClinVar	chr12:g.102855307A>T	PAH	102855307	102855307	chr12	6	102855136	102855332	Indispensable
ClinVar	chr12:g.102855307A>G	PAH	102855307	102855307	chr12	6	102855136	102855332	Indispensable
ClinVar	chr12:g.102855309T>C	PAH	102855309	102855309	chr12	6	102855136	102855332	Indispensable
ClinVar	chr12:g.102855309T>A	PAH	102855309	102855309	chr12	6	102855136	102855332	Indispensable
ClinVar	chr12:g.102855310C>T	PAH	102855310	102855310	chr12	6	102855136	102855332	Indispensable
ClinVar	chr12:g.102855312A>G	PAH	102855312	102855312	chr12	6	102855136	102855332	Indispensable
ClinVar	chr12:g.102855313C>T	PAH	102855313	102855313	chr12	6	102855136	102855332	Indispensable
ClinVar	chr12:g.102855313C>G	PAH	102855313	102855313	chr12	6	102855136	102855332	Indispensable
ClinVar	chr12:g.102855315C>A	PAH	102855315	102855315	chr12	6	102855136	102855332	Indispensable
ClinVar	chr12:g.102855315C>T	PAH	102855315	102855315	chr12	6	102855136	102855332	Indispensable
ClinVar	chr12:g.102855315C>G	PAH	102855315	102855315	chr12	6	102855136	102855332	Indispensable
ClinVar	chr12:g.102855316G>A	PAH	102855316	102855316	chr12	6	102855136	102855332	Indispensable
ClinVar	chr12:g.102855319G>A	PAH	102855319	102855319	chr12	6	102855136	102855332	Indispensable
ClinVar	chr12:g.102855321A>G	PAH	102855321	102855321	chr12	6	102855136	102855332	Indispensable
ClinVar	chr12:g.102855321A>T	PAH	102855321	102855321	chr12	6	102855136	102855332	Indispensable
ClinVar	chr12:g.102855322T>C	PAH	102855322	102855322	chr12	6	102855136	102855332	Indispensable
ClinVar	chr12:g.102855326C>A	PAH	102855326	102855326	chr12	6	102855136	102855332	Indispensable
ClinVar	chr12:g.102855326C>G	PAH	102855326	102855326	chr12	6	102855136	102855332	Indispensable
ClinVar	chr12:g.102855327T>C	PAH	102855327	102855327	chr12	6	102855136	102855332	Indispensable
ClinVar	chr12:g.102855328G>A	PAH	102855328	102855328	chr12	6	102855136	102855332	Indispensable
ClinVar	chr12:g.102855330C>G	PAH	102855330	102855330	chr12	6	102855136	102855332	Indispensable
ClinVar	chr12:g.102855330C>T	PAH	102855330	102855330	chr12	6	102855136	102855332	Indispensable
ClinVar	chr12:g.102855331C>T	PAH	102855331	102855331	chr12	6	102855136	102855332	Indispensable
ClinVar	chr12:g.102855331C>G	PAH	102855331	102855331	chr12	6	102855136	102855332	Indispensable
ClinVar	chr12:g.102855332A>C	PAH	102855332	102855332	chr12	6	102855136	102855332	Indispensable
ClinVar	chr12:g.102866597G>C	PAH	102866597	102866597	chr12	5	102866596	102866663	Indispensable
ClinVar	chr12:g.102866599C>T	PAH	102866599	102866599	chr12	5	102866596	102866663	Indispensable
ClinVar	chr12:g.102866599C>A	PAH	102866599	102866599	chr12	5	102866596	102866663	Indispensable
ClinVar	chr12:g.102866600G>A	PAH	102866600	102866600	chr12	5	102866596	102866663	Indispensable
ClinVar	chr12:g.102866600G>C	PAH	102866600	102866600	chr12	5	102866596	102866663	Indispensable
ClinVar	chr12:g.102866600G>T	PAH	102866600	102866600	chr12	5	102866596	102866663	Indispensable
ClinVar	chr12:g.102866601G>T	PAH	102866601	102866601	chr12	5	102866596	102866663	Indispensable
ClinVar	chr12:g.102866602_102866602del	PAH	102866602	102866602	chr12	5	102866596	102866663	Indispensable
ClinVar	chr12:g.102866605T>A	PAH	102866605	102866605	chr12	5	102866596	102866663	Indispensable
ClinVar	chr12:g.102866607G>T	PAH	102866607	102866607	chr12	5	102866596	102866663	Indispensable
ClinVar	chr12:g.102866607G>C	PAH	102866607	102866607	chr12	5	102866596	102866663	Indispensable
ClinVar	chr12:g.102866609_102866612del	PAH	102866609	102866612	chr12	5	102866596	102866663	Indispensable
ClinVar	chr12:g.102866611G>T	PAH	102866611	102866611	chr12	5	102866596	102866663	Indispensable
ClinVar	chr12:g.102866612C>T	PAH	102866612	102866612	chr12	5	102866596	102866663	Indispensable
ClinVar	chr12:g.102866614A>G	PAH	102866614	102866614	chr12	5	102866596	102866663	Indispensable
ClinVar	chr12:g.102866615T>C	PAH	102866615	102866615	chr12	5	102866596	102866663	Indispensable
ClinVar	chr12:g.102866623A>G	PAH	102866623	102866623	chr12	5	102866596	102866663	Indispensable
ClinVar	chr12:g.102866627G>A	PAH	102866627	102866627	chr12	5	102866596	102866663	Indispensable
ClinVar	chr12:g.102866632C>T	PAH	102866632	102866632	chr12	5	102866596	102866663	Indispensable
ClinVar	chr12:g.102866633G>A	PAH	102866633	102866633	chr12	5	102866596	102866663	Indispensable
ClinVar	chr12:g.102866633G>C	PAH	102866633	102866633	chr12	5	102866596	102866663	Indispensable
ClinVar	chr12:g.102866634_102866635delinsGT	PAH	102866634	102866635	chr12	5	102866596	102866663	Indispensable
ClinVar	chr12:g.102866635C>T	PAH	102866635	102866635	chr12	5	102866596	102866663	Indispensable
ClinVar	chr12:g.102866635C>A	PAH	102866635	102866635	chr12	5	102866596	102866663	Indispensable
ClinVar	chr12:g.102866638G>C	PAH	102866638	102866638	chr12	5	102866596	102866663	Indispensable
ClinVar	chr12:g.102866638G>A	PAH	102866638	102866638	chr12	5	102866596	102866663	Indispensable
ClinVar	chr12:g.102866639C>G	PAH	102866639	102866639	chr12	5	102866596	102866663	Indispensable
ClinVar	chr12:g.102866641C>T	PAH	102866641	102866641	chr12	5	102866596	102866663	Indispensable
ClinVar	chr12:g.102866641C>G	PAH	102866641	102866641	chr12	5	102866596	102866663	Indispensable
ClinVar	chr12:g.102866641_102866642dup	PAH	102866641	102866642	chr12	5	102866596	102866663	Indispensable
ClinVar	chr12:g.102866642G>A	PAH	102866642	102866642	chr12	5	102866596	102866663	Indispensable
ClinVar	chr12:g.102866642_102866642del	PAH	102866642	102866642	chr12	5	102866596	102866663	Indispensable
ClinVar	chr12:g.102866643G>T	PAH	102866643	102866643	chr12	5	102866596	102866663	Indispensable
ClinVar	chr12:g.102866644T>A	PAH	102866644	102866644	chr12	5	102866596	102866663	Indispensable
ClinVar	chr12:g.102866644T>C	PAH	102866644	102866644	chr12	5	102866596	102866663	Indispensable
ClinVar	chr12:g.102866645A>G	PAH	102866645	102866645	chr12	5	102866596	102866663	Indispensable
ClinVar	chr12:g.102866652A>T	PAH	102866652	102866652	chr12	5	102866596	102866663	Indispensable
ClinVar	chr12:g.102866653T>C	PAH	102866653	102866653	chr12	5	102866596	102866663	Indispensable
ClinVar	chr12:g.102866654C>G	PAH	102866654	102866654	chr12	5	102866596	102866663	Indispensable
ClinVar	chr12:g.102866654C>T	PAH	102866654	102866654	chr12	5	102866596	102866663	Indispensable
ClinVar	chr12:g.102866654_102866655dup	PAH	102866654	102866655	chr12	5	102866596	102866663	Indispensable
ClinVar	chr12:g.102866658_102866658del	PAH	102866658	102866658	chr12	5	102866596	102866663	Indispensable
ClinVar	chr12:g.102866662C>A	PAH	102866662	102866662	chr12	5	102866596	102866663	Indispensable
ClinVar	chr12:g.102866662C>T	PAH	102866662	102866662	chr12	5	102866596	102866663	Indispensable
ClinVar	chr12:g.102866663C>T	PAH	102866663	102866663	chr12	5	102866596	102866663	Indispensable
ClinVar	chr12:g.102866663C>G	PAH	102866663	102866663	chr12	5	102866596	102866663	Indispensable
ClinVar	chr12:g.102877463G>A	PAH	102877463	102877463	chr12	4	102877462	102877550	Indispensable
ClinVar	chr12:g.102877464G>A	PAH	102877464	102877464	chr12	4	102877462	102877550	Indispensable
ClinVar	chr12:g.102877468G>T	PAH	102877468	102877468	chr12	4	102877462	102877550	Indispensable
ClinVar	chr12:g.102877469T>A	PAH	102877469	102877469	chr12	4	102877462	102877550	Indispensable
ClinVar	chr12:g.102877502_102877505del	PAH	102877502	102877505	chr12	4	102877462	102877550	Indispensable
ClinVar	chr12:g.102877503G>A	PAH	102877503	102877503	chr12	4	102877462	102877550	Indispensable
ClinVar	chr12:g.102877508G>A	PAH	102877508	102877508	chr12	4	102877462	102877550	Indispensable
ClinVar	chr12:g.102877517T>C	PAH	102877517	102877517	chr12	4	102877462	102877550	Indispensable
ClinVar	chr12:g.102877518_102877519delinsTT	PAH	102877518	102877519	chr12	4	102877462	102877550	Indispensable
ClinVar	chr12:g.102877538G>T	PAH	102877538	102877538	chr12	4	102877462	102877550	Indispensable
ClinVar	chr12:g.102877538_102877538del	PAH	102877538	102877538	chr12	4	102877462	102877550	Indispensable
ClinVar	chr12:g.102877539G>A	PAH	102877539	102877539	chr12	4	102877462	102877550	Indispensable
ClinVar	chr12:g.102877542A>C	PAH	102877542	102877542	chr12	4	102877462	102877550	Indispensable
ClinVar	chr12:g.102877542A>G	PAH	102877542	102877542	chr12	4	102877462	102877550	Indispensable
ClinVar	chr12:g.102877544C>T	PAH	102877544	102877544	chr12	4	102877462	102877550	Indispensable
ClinVar	chr12:g.102877548G>A	PAH	102877548	102877548	chr12	4	102877462	102877550	Indispensable
ClinVar	chr12:g.102894737_102894737del	PAH	102894737	102894737	chr12	3	102894735	102894918	Indispensable
ClinVar	chr12:g.102894740_102894741del	PAH	102894740	102894741	chr12	3	102894735	102894918	Indispensable
ClinVar	chr12:g.102894746_102894749del	PAH	102894746	102894749	chr12	3	102894735	102894918	Indispensable
ClinVar	chr12:g.102894756G>A	PAH	102894756	102894756	chr12	3	102894735	102894918	Indispensable
ClinVar	chr12:g.102894758G>A	PAH	102894758	102894758	chr12	3	102894735	102894918	Indispensable
ClinVar	chr12:g.102894758_102894758del	PAH	102894758	102894758	chr12	3	102894735	102894918	Indispensable
ClinVar	chr12:g.102894759_102894763del	PAH	102894759	102894763	chr12	3	102894735	102894918	Indispensable
ClinVar	chr12:g.102894767T>C	PAH	102894767	102894767	chr12	3	102894735	102894918	Indispensable
ClinVar	chr12:g.102894767T>G	PAH	102894767	102894767	chr12	3	102894735	102894918	Indispensable
ClinVar	chr12:g.102894776G>T	PAH	102894776	102894776	chr12	3	102894735	102894918	Indispensable
ClinVar	chr12:g.102894776G>A	PAH	102894776	102894776	chr12	3	102894735	102894918	Indispensable
ClinVar	chr12:g.102894779C>T	PAH	102894779	102894779	chr12	3	102894735	102894918	Indispensable
ClinVar	chr12:g.102894779_102894789del	PAH	102894779	102894789	chr12	3	102894735	102894918	Indispensable
ClinVar	chr12:g.102894780C>T	PAH	102894780	102894780	chr12	3	102894735	102894918	Indispensable
ClinVar	chr12:g.102894786C>T	PAH	102894786	102894786	chr12	3	102894735	102894918	Indispensable
ClinVar	chr12:g.102894794A>G	PAH	102894794	102894794	chr12	3	102894735	102894918	Indispensable
ClinVar	chr12:g.102894795A>C	PAH	102894795	102894795	chr12	3	102894735	102894918	Indispensable
ClinVar	chr12:g.102894804T>A	PAH	102894804	102894804	chr12	3	102894735	102894918	Indispensable
ClinVar	chr12:g.102894804_102894807del	PAH	102894804	102894807	chr12	3	102894735	102894918	Indispensable
ClinVar	chr12:g.102894807_102894810del	PAH	102894807	102894810	chr12	3	102894735	102894918	Indispensable
ClinVar	chr12:g.102894820_102894821dup	PAH	102894820	102894821	chr12	3	102894735	102894918	Indispensable
ClinVar	chr12:g.102894820_102894821insAC	PAH	102894820	102894821	chr12	3	102894735	102894918	Indispensable
ClinVar	chr12:g.102894822G>T	PAH	102894822	102894822	chr12	3	102894735	102894918	Indispensable
ClinVar	chr12:g.102894830C>G	PAH	102894830	102894830	chr12	3	102894735	102894918	Indispensable
ClinVar	chr12:g.102894831_102894831del	PAH	102894831	102894831	chr12	3	102894735	102894918	Indispensable
ClinVar	chr12:g.102894831_102894846del	PAH	102894831	102894846	chr12	3	102894735	102894918	Indispensable
ClinVar	chr12:g.102894834T>A	PAH	102894834	102894834	chr12	3	102894735	102894918	Indispensable
ClinVar	chr12:g.102894837C>A	PAH	102894837	102894837	chr12	3	102894735	102894918	Indispensable
ClinVar	chr12:g.102894837C>T	PAH	102894837	102894837	chr12	3	102894735	102894918	Indispensable
ClinVar	chr12:g.102894843_102894843del	PAH	102894843	102894843	chr12	3	102894735	102894918	Indispensable
ClinVar	chr12:g.102894845G>T	PAH	102894845	102894845	chr12	3	102894735	102894918	Indispensable
ClinVar	chr12:g.102894846T>G	PAH	102894846	102894846	chr12	3	102894735	102894918	Indispensable
ClinVar	chr12:g.102894852_102894853dup	PAH	102894852	102894853	chr12	3	102894735	102894918	Indispensable
ClinVar	chr12:g.102894855C>T	PAH	102894855	102894855	chr12	3	102894735	102894918	Indispensable
ClinVar	chr12:g.102894856A>C	PAH	102894856	102894856	chr12	3	102894735	102894918	Indispensable
ClinVar	chr12:g.102894860T>G	PAH	102894860	102894860	chr12	3	102894735	102894918	Indispensable
ClinVar	chr12:g.102894861C>A	PAH	102894861	102894861	chr12	3	102894735	102894918	Indispensable
ClinVar	chr12:g.102894863T>A	PAH	102894863	102894863	chr12	3	102894735	102894918	Indispensable
ClinVar	chr12:g.102894863T>C	PAH	102894863	102894863	chr12	3	102894735	102894918	Indispensable
ClinVar	chr12:g.102894864C>T	PAH	102894864	102894864	chr12	3	102894735	102894918	Indispensable
ClinVar	chr12:g.102894864C>G	PAH	102894864	102894864	chr12	3	102894735	102894918	Indispensable
ClinVar	chr12:g.102894875C>T	PAH	102894875	102894875	chr12	3	102894735	102894918	Indispensable
ClinVar	chr12:g.102894875C>G	PAH	102894875	102894875	chr12	3	102894735	102894918	Indispensable
ClinVar	chr12:g.102894876G>A	PAH	102894876	102894876	chr12	3	102894735	102894918	Indispensable
ClinVar	chr12:g.102894877_102894877del	PAH	102894877	102894877	chr12	3	102894735	102894918	Indispensable
ClinVar	chr12:g.102894877_102894879del	PAH	102894877	102894879	chr12	3	102894735	102894918	Indispensable
ClinVar	chr12:g.102894878G>A	PAH	102894878	102894878	chr12	3	102894735	102894918	Indispensable
ClinVar	chr12:g.102894879A>G	PAH	102894879	102894879	chr12	3	102894735	102894918	Indispensable
ClinVar	chr12:g.102894880_102894881dup	PAH	102894880	102894881	chr12	3	102894735	102894918	Indispensable
ClinVar	chr12:g.102894882G>A	PAH	102894882	102894882	chr12	3	102894735	102894918	Indispensable
ClinVar	chr12:g.102894883T>A	PAH	102894883	102894883	chr12	3	102894735	102894918	Indispensable
ClinVar	chr12:g.102894883_102894890del	PAH	102894883	102894890	chr12	3	102894735	102894918	Indispensable
ClinVar	chr12:g.102894885T>C	PAH	102894885	102894885	chr12	3	102894735	102894918	Indispensable
ClinVar	chr12:g.102894887G>T	PAH	102894887	102894887	chr12	3	102894735	102894918	Indispensable
ClinVar	chr12:g.102894888A>G	PAH	102894888	102894888	chr12	3	102894735	102894918	Indispensable
ClinVar	chr12:g.102894888A>C	PAH	102894888	102894888	chr12	3	102894735	102894918	Indispensable
ClinVar	chr12:g.102894891C>A	PAH	102894891	102894891	chr12	3	102894735	102894918	Indispensable
ClinVar	chr12:g.102894891C>T	PAH	102894891	102894891	chr12	3	102894735	102894918	Indispensable
ClinVar	chr12:g.102894893A>G	PAH	102894893	102894893	chr12	3	102894735	102894918	Indispensable
ClinVar	chr12:g.102894893A>T	PAH	102894893	102894893	chr12	3	102894735	102894918	Indispensable
ClinVar	chr12:g.102894893A>C	PAH	102894893	102894893	chr12	3	102894735	102894918	Indispensable
ClinVar	chr12:g.102894893_102894897del	PAH	102894893	102894897	chr12	3	102894735	102894918	Indispensable
ClinVar	chr12:g.102894894T>C	PAH	102894894	102894894	chr12	3	102894735	102894918	Indispensable
ClinVar	chr12:g.102894896_102894897dup	PAH	102894896	102894897	chr12	3	102894735	102894918	Indispensable
ClinVar	chr12:g.102894897_102894897del	PAH	102894897	102894897	chr12	3	102894735	102894918	Indispensable
ClinVar	chr12:g.102894897_102894900delinsTGGG	PAH	102894897	102894900	chr12	3	102894735	102894918	Indispensable
ClinVar	chr12:g.102894898_102894899dup	PAH	102894898	102894899	chr12	3	102894735	102894918	Indispensable
ClinVar	chr12:g.102894902A>G	PAH	102894902	102894902	chr12	3	102894735	102894918	Indispensable
ClinVar	chr12:g.102894902_102894903insATCAG	PAH	102894902	102894903	chr12	3	102894735	102894918	Indispensable
ClinVar	chr12:g.102894903_102894903del	PAH	102894903	102894903	chr12	3	102894735	102894918	Indispensable
ClinVar	chr12:g.102894904G>C	PAH	102894904	102894904	chr12	3	102894735	102894918	Indispensable
ClinVar	chr12:g.102894904G>T	PAH	102894904	102894904	chr12	3	102894735	102894918	Indispensable
ClinVar	chr12:g.102894906T>C	PAH	102894906	102894906	chr12	3	102894735	102894918	Indispensable
ClinVar	chr12:g.102894916_102894918del	PAH	102894916	102894918	chr12	3	102894735	102894918	Indispensable
ClinVar	chr12:g.102894918C>A	PAH	102894918	102894918	chr12	3	102894735	102894918	Indispensable
ClinVar	chr12:g.102912790_102912791delinsTT	PAH	102912790	102912791	chr12	2	102912791	102912898	Indispensable
ClinVar	chr12:g.102912791C>A	PAH	102912791	102912791	chr12	2	102912791	102912898	Indispensable
ClinVar	chr12:g.102912794_102912794del	PAH	102912794	102912794	chr12	2	102912791	102912898	Indispensable
ClinVar	chr12:g.102912794_102912796del	PAH	102912794	102912796	chr12	2	102912791	102912898	Indispensable
ClinVar	chr12:g.102912795A>G	PAH	102912795	102912795	chr12	2	102912791	102912898	Indispensable
ClinVar	chr12:g.102912798A>G	PAH	102912798	102912798	chr12	2	102912791	102912898	Indispensable
ClinVar	chr12:g.102912802G>A	PAH	102912802	102912802	chr12	2	102912791	102912898	Indispensable
ClinVar	chr12:g.102912802G>T	PAH	102912802	102912802	chr12	2	102912791	102912898	Indispensable
ClinVar	chr12:g.102912804A>G	PAH	102912804	102912804	chr12	2	102912791	102912898	Indispensable
ClinVar	chr12:g.102912804_102912804del	PAH	102912804	102912804	chr12	2	102912791	102912898	Indispensable
ClinVar	chr12:g.102912811T>A	PAH	102912811	102912811	chr12	2	102912791	102912898	Indispensable
ClinVar	chr12:g.102912816A>G	PAH	102912816	102912816	chr12	2	102912791	102912898	Indispensable
ClinVar	chr12:g.102912819G>A	PAH	102912819	102912819	chr12	2	102912791	102912898	Indispensable
ClinVar	chr12:g.102912822_102912822del	PAH	102912822	102912822	chr12	2	102912791	102912898	Indispensable
ClinVar	chr12:g.102912823C>T	PAH	102912823	102912823	chr12	2	102912791	102912898	Indispensable
ClinVar	chr12:g.102912823C>G	PAH	102912823	102912823	chr12	2	102912791	102912898	Indispensable
ClinVar	chr12:g.102912826C>A	PAH	102912826	102912826	chr12	2	102912791	102912898	Indispensable
ClinVar	chr12:g.102912832C>A	PAH	102912832	102912832	chr12	2	102912791	102912898	Indispensable
ClinVar	chr12:g.102912832_102912832del	PAH	102912832	102912832	chr12	2	102912791	102912898	Indispensable
ClinVar	chr12:g.102912833_102912835del	PAH	102912833	102912835	chr12	2	102912791	102912898	Indispensable
ClinVar	chr12:g.102912834T>A	PAH	102912834	102912834	chr12	2	102912791	102912898	Indispensable
ClinVar	chr12:g.102912834T>C	PAH	102912834	102912834	chr12	2	102912791	102912898	Indispensable
ClinVar	chr12:g.102912837A>G	PAH	102912837	102912837	chr12	2	102912791	102912898	Indispensable
ClinVar	chr12:g.102912838G>A	PAH	102912838	102912838	chr12	2	102912791	102912898	Indispensable
ClinVar	chr12:g.102912842G>C	PAH	102912842	102912842	chr12	2	102912791	102912898	Indispensable
ClinVar	chr12:g.102912843_102912844dup	PAH	102912843	102912844	chr12	2	102912791	102912898	Indispensable
ClinVar	chr12:g.102912847_102912848dup	PAH	102912847	102912848	chr12	2	102912791	102912898	Indispensable
ClinVar	chr12:g.102912849A>G	PAH	102912849	102912849	chr12	2	102912791	102912898	Indispensable
ClinVar	chr12:g.102912881_102912881del	PAH	102912881	102912881	chr12	2	102912791	102912898	Indispensable
ClinVar	chr12:g.102912884_102912884del	PAH	102912884	102912884	chr12	2	102912791	102912898	Indispensable
ClinVar	chr12:g.102917073G>A	PAH	102917073	102917073	chr12	1	102917071	102917244	Indispensable
ClinVar	chr12:g.102917082_102917083dup	PAH	102917082	102917083	chr12	1	102917071	102917244	Indispensable
ClinVar	chr12:g.102917083_102917084insAAG	PAH	102917083	102917084	chr12	1	102917071	102917244	Indispensable
ClinVar	chr12:g.102917087_102917088insACT	PAH	102917087	102917088	chr12	1	102917071	102917244	Indispensable
ClinVar	chr12:g.102917095_102917095del	PAH	102917095	102917095	chr12	1	102917071	102917244	Indispensable
ClinVar	chr12:g.102917099A>T	PAH	102917099	102917099	chr12	1	102917071	102917244	Indispensable
ClinVar	chr12:g.102917100_102917101dup	PAH	102917100	102917101	chr12	1	102917071	102917244	Indispensable
ClinVar	chr12:g.102917108_102917108del	PAH	102917108	102917108	chr12	1	102917071	102917244	Indispensable
ClinVar	chr12:g.102917118_102917118del	PAH	102917118	102917118	chr12	1	102917071	102917244	Indispensable
ClinVar	chr12:g.102917128C>T	PAH	102917128	102917128	chr12	1	102917071	102917244	Indispensable
ClinVar	chr12:g.102917128C>G	PAH	102917128	102917128	chr12	1	102917071	102917244	Indispensable
ClinVar	chr12:g.102917129A>C	PAH	102917129	102917129	chr12	1	102917071	102917244	Indispensable
ClinVar	chr12:g.102917129A>G	PAH	102917129	102917129	chr12	1	102917071	102917244	Indispensable
ClinVar	chr12:g.102917130T>C	PAH	102917130	102917130	chr12	1	102917071	102917244	Indispensable
ClinVar	chr12:g.102917130T>A	PAH	102917130	102917130	chr12	1	102917071	102917244	Indispensable
ClinVar	chr12:g.105133783_105133784dup	WASHC4	105133783	105133784	chr12	14	105133770	105133896	Indispensable
ClinVar	chr12:g.105133894C>T	WASHC4	105133894	105133894	chr12	14	105133770	105133896	Indispensable
ClinVar	chr12:g.105141245C>T	WASHC4	105141245	105141245	chr12	18	105141167	105141246	Indispensable
ClinVar	chr12:g.105144408_105144409dup	WASHC4	105144408	105144409	chr12	21	105144287	105144455	Indispensable
ClinVar	chr12:g.105160032C>T	WASHC4	105160032	105160032	chr12	29	105160001	105160148	Indispensable
ClinVar	chr12:g.105160144C>G	WASHC4	105160144	105160144	chr12	29	105160001	105160148	Indispensable
ClinVar	chr12:g.105162831A>G	WASHC4	105162831	105162831	chr12	30	105162749	105162845	Indispensable
ClinVar	chr12:g.105164189A>G	WASHC4	105164189	105164189	chr12	31	105164111	105164307	Indispensable
ClinVar	chr12:g.106369591G>T	POLR3B	106369591	106369591	chr12	6	106369583	106369683	Indispensable
ClinVar	chr12:g.106369615_106369615del	POLR3B	106369615	106369615	chr12	6	106369583	106369683	Indispensable
ClinVar	chr12:g.106369640C>T	POLR3B	106369640	106369640	chr12	6	106369583	106369683	Indispensable
ClinVar	chr12:g.106380053A>G	POLR3B	106380053	106380053	chr12	9	106380031	106380139	Indispensable
ClinVar	chr12:g.106432361C>A	POLR3B	106432361	106432361	chr12	15	106432318	106432480	Indispensable
ClinVar	chr12:g.106432385_106432385del	POLR3B	106432385	106432385	chr12	15	106432318	106432480	Indispensable
ClinVar	chr12:g.106432463_106432465del	POLR3B	106432463	106432465	chr12	15	106432318	106432480	Indispensable
ClinVar	chr12:g.106433739C>T	POLR3B	106433739	106433739	chr12	16	106433719	106433872	Indispensable
ClinVar	chr12:g.106433854_106433854del	POLR3B	106433854	106433854	chr12	16	106433719	106433872	Indispensable
ClinVar	chr12:g.106433856G>A	POLR3B	106433856	106433856	chr12	16	106433719	106433872	Indispensable
ClinVar	chr12:g.106444495C>T	POLR3B	106444495	106444495	chr12	19	106444463	106444590	Indispensable
ClinVar	chr12:g.106459309_106459309del	POLR3B	106459309	106459309	chr12	22	106459251	106459368	Indispensable
ClinVar	chr12:g.106463593A>T	POLR3B	106463593	106463593	chr12	23	106463478	106463620	Indispensable
ClinVar	chr12:g.106496115C>A	POLR3B	106496115	106496115	chr12	24	106496055	106496158	Indispensable
ClinVar	chr12:g.106496118A>G	POLR3B	106496118	106496118	chr12	24	106496055	106496158	Indispensable
ClinVar	chr12:g.106496119C>G	POLR3B	106496119	106496119	chr12	24	106496055	106496158	Indispensable
ClinVar	chr12:g.106496158_106496159delinsCT	POLR3B	106496158	106496159	chr12	24	106496055	106496158	Indispensable
ClinVar	chr12:g.106496754_106496754del	POLR3B	106496754	106496754	chr12	25	106496752	106496918	Indispensable
ClinVar	chr12:g.106496836_106496836del	POLR3B	106496836	106496836	chr12	25	106496752	106496918	Indispensable
ClinVar	chr12:g.108519219G>A	FICD	108519219	108519219	chr12	3	108518400	108521210	Indispensable
ClinVar	chr12:g.108526170G>A	SART3	108526170	108526170	chr12	16	108526099	108526553	Indispensable
ClinVar	chr12:g.108526316G>A	SART3	108526316	108526316	chr12	16	108526099	108526553	Indispensable
ClinVar	chr12:g.108535360T>C	SART3	108535360	108535360	chr12	12	108535359	108535468	Indispensable
ClinVar	chr12:g.108535438G>A	SART3	108535438	108535438	chr12	12	108535359	108535468	Indispensable
ClinVar	chr12:g.108544451G>A	SART3	108544451	108544451	chr12	5	108544427	108544478	Indispensable
ClinVar	chr12:g.108545222A>G	SART3	108545222	108545222	chr12	4	108545139	108545323	Indispensable
ClinVar	chr12:g.108545237C>T	SART3	108545237	108545237	chr12	4	108545139	108545323	Indispensable
ClinVar	chr12:g.109097714_109097714del	UNG	109097714	109097714	chr12	1	109097597	109097811	Indispensable
ClinVar	chr12:g.109101920G>T	UNG	109101920	109101920	chr12	4	109101902	109101999	Indispensable
ClinVar	chr12:g.109102855_109102856del	UNG	109102855	109102856	chr12	5	109102839	109102927	Indispensable
ClinVar	chr12:g.109102873_109102874del	UNG	109102873	109102874	chr12	5	109102839	109102927	Indispensable
ClinVar	chr12:g.109103458_109103459dup	UNG	109103458	109103459	chr12	6	109103433	109103611	Indispensable
ClinVar	chr12:g.109103491_109103491del	UNG	109103491	109103491	chr12	6	109103433	109103611	Indispensable
ClinVar	chr12:g.109103495C>T	UNG	109103495	109103495	chr12	6	109103433	109103611	Indispensable
ClinVar	chr12:g.109103540C>T	UNG	109103540	109103540	chr12	6	109103433	109103611	Indispensable
ClinVar	chr12:g.109103562T>C	UNG	109103562	109103562	chr12	6	109103433	109103611	Indispensable
ClinVar	chr12:g.109483553T>C	UBE3B	109483553	109483553	chr12	3	109483531	109483712	Indispensable
ClinVar	chr12:g.109483609C>T	UBE3B	109483609	109483609	chr12	3	109483531	109483712	Indispensable
ClinVar	chr12:g.109483612G>T	UBE3B	109483612	109483612	chr12	3	109483531	109483712	Indispensable
ClinVar	chr12:g.109483954_109483954del	UBE3B	109483954	109483954	chr12	4	109483861	109483981	Indispensable
ClinVar	chr12:g.109483961_109483961del	UBE3B	109483961	109483961	chr12	4	109483861	109483981	Indispensable
ClinVar	chr12:g.109488593C>T	UBE3B	109488593	109488593	chr12	7	109488572	109488668	Indispensable
ClinVar	chr12:g.109489930C>T	UBE3B	109489930	109489930	chr12	8	109489919	109490004	Indispensable
ClinVar	chr12:g.109491124_109491125dup	UBE3B	109491124	109491125	chr12	9	109491045	109491127	Indispensable
ClinVar	chr12:g.109499710C>T	UBE3B	109499710	109499710	chr12	12	109499633	109499810	Indispensable
ClinVar	chr12:g.109501408C>T	UBE3B	109501408	109501408	chr12	13	109501371	109501534	Indispensable
ClinVar	chr12:g.109501419G>A	UBE3B	109501419	109501419	chr12	13	109501371	109501534	Indispensable
ClinVar	chr12:g.109501446_109501455del	UBE3B	109501446	109501455	chr12	13	109501371	109501534	Indispensable
ClinVar	chr12:g.109501480C>T	UBE3B	109501480	109501480	chr12	13	109501371	109501534	Indispensable
ClinVar	chr12:g.109507726_109507727dup	UBE3B	109507726	109507727	chr12	15	109507564	109507735	Indispensable
ClinVar	chr12:g.109509714G>A	UBE3B	109509714	109509714	chr12	16	109509596	109509714	Indispensable
ClinVar	chr12:g.109510408C>G	UBE3B	109510408	109510408	chr12	17	109510344	109510458	Indispensable
ClinVar	chr12:g.109511271C>T	UBE3B	109511271	109511271	chr12	18	109511204	109511303	Indispensable
ClinVar	chr12:g.109530596_109530597dup	UBE3B	109530596	109530597	chr12	26	109530547	109530658	Indispensable
ClinVar	chr12:g.109557081G>A	MMAB	109557081	109557081	chr12	9	109553715	109557136	Indispensable
ClinVar	chr12:g.109557122_109557125del	MMAB	109557122	109557125	chr12	9	109553715	109557136	Indispensable
ClinVar	chr12:g.109557131C>A	MMAB	109557131	109557131	chr12	9	109553715	109557136	Indispensable
ClinVar	chr12:g.109557131_109557132dup	MMAB	109557131	109557132	chr12	9	109553715	109557136	Indispensable
ClinVar	chr12:g.109561047C>G	MMAB	109561047	109561047	chr12	7	109561040	109561104	Indispensable
ClinVar	chr12:g.109561047C>A	MMAB	109561047	109561047	chr12	7	109561040	109561104	Indispensable
ClinVar	chr12:g.109561047_109561051del	MMAB	109561047	109561051	chr12	7	109561040	109561104	Indispensable
ClinVar	chr12:g.109561047_109561059del	MMAB	109561047	109561059	chr12	7	109561040	109561104	Indispensable
ClinVar	chr12:g.109561049_109561050dup	MMAB	109561049	109561050	chr12	7	109561040	109561104	Indispensable
ClinVar	chr12:g.109561052C>T	MMAB	109561052	109561052	chr12	7	109561040	109561104	Indispensable
ClinVar	chr12:g.109561052C>G	MMAB	109561052	109561052	chr12	7	109561040	109561104	Indispensable
ClinVar	chr12:g.109561053G>A	MMAB	109561053	109561053	chr12	7	109561040	109561104	Indispensable
ClinVar	chr12:g.109561053G>C	MMAB	109561053	109561053	chr12	7	109561040	109561104	Indispensable
ClinVar	chr12:g.109561053_109561053del	MMAB	109561053	109561053	chr12	7	109561040	109561104	Indispensable
ClinVar	chr12:g.109561054_109561079del	MMAB	109561054	109561079	chr12	7	109561040	109561104	Indispensable
ClinVar	chr12:g.109561055C>T	MMAB	109561055	109561055	chr12	7	109561040	109561104	Indispensable
ClinVar	chr12:g.109561056G>C	MMAB	109561056	109561056	chr12	7	109561040	109561104	Indispensable
ClinVar	chr12:g.109561061A>C	MMAB	109561061	109561061	chr12	7	109561040	109561104	Indispensable
ClinVar	chr12:g.109561063_109561064insGGCCCGTGCC	MMAB	109561063	109561064	chr12	7	109561040	109561104	Indispensable
ClinVar	chr12:g.109561065_109561066delinsG	MMAB	109561065	109561066	chr12	7	109561040	109561104	Indispensable
ClinVar	chr12:g.109561067C>G	MMAB	109561067	109561067	chr12	7	109561040	109561104	Indispensable
ClinVar	chr12:g.109561068_109561069dup	MMAB	109561068	109561069	chr12	7	109561040	109561104	Indispensable
ClinVar	chr12:g.109561101C>A	MMAB	109561101	109561101	chr12	7	109561040	109561104	Indispensable
ClinVar	chr12:g.109561419_109561420dup	MMAB	109561419	109561420	chr12	6	109561420	109561517	Indispensable
ClinVar	chr12:g.109561452G>A	MMAB	109561452	109561452	chr12	6	109561420	109561517	Indispensable
ClinVar	chr12:g.109561471C>T	MMAB	109561471	109561471	chr12	6	109561420	109561517	Indispensable
ClinVar	chr12:g.109561472C>T	MMAB	109561472	109561472	chr12	6	109561420	109561517	Indispensable
ClinVar	chr12:g.109561476G>A	MMAB	109561476	109561476	chr12	6	109561420	109561517	Indispensable
ClinVar	chr12:g.109561477C>A	MMAB	109561477	109561477	chr12	6	109561420	109561517	Indispensable
ClinVar	chr12:g.109561479C>A	MMAB	109561479	109561479	chr12	6	109561420	109561517	Indispensable
ClinVar	chr12:g.109561821G>T	MMAB	109561821	109561821	chr12	5	109561780	109561852	Indispensable
ClinVar	chr12:g.109561834_109561834del	MMAB	109561834	109561834	chr12	5	109561780	109561852	Indispensable
ClinVar	chr12:g.109565133C>A	MMAB	109565133	109565133	chr12	4	109565119	109565176	Indispensable
ClinVar	chr12:g.109565137_109565137del	MMAB	109565137	109565137	chr12	4	109565119	109565176	Indispensable
ClinVar	chr12:g.109568773A>G	MMAB	109568773	109568773	chr12	3	109568770	109568863	Indispensable
ClinVar	chr12:g.109568794_109568794del	MMAB	109568794	109568794	chr12	3	109568770	109568863	Indispensable
ClinVar	chr12:g.109568815_109568815del	MMAB	109568815	109568815	chr12	3	109568770	109568863	Indispensable
ClinVar	chr12:g.109568834_109568834del	MMAB	109568834	109568834	chr12	3	109568770	109568863	Indispensable
ClinVar	chr12:g.109568840C>A	MMAB	109568840	109568840	chr12	3	109568770	109568863	Indispensable
ClinVar	chr12:g.109571706G>A	MMAB	109571706	109571706	chr12	2	109571649	109571710	Indispensable
ClinVar	chr12:g.109573365_109573365del	MMAB	109573365	109573365	chr12	1	109573347	109573504	Indispensable
ClinVar	chr12:g.109573394A>T	MMAB	109573394	109573394	chr12	1	109573347	109573504	Indispensable
ClinVar	chr12:g.109573418G>T	MMAB	109573418	109573418	chr12	1	109573347	109573504	Indispensable
ClinVar	chr12:g.109573419_109573420dup	MMAB	109573419	109573420	chr12	1	109573347	109573504	Indispensable
ClinVar	chr12:g.109573423_109573424insCTT	MMAB	109573423	109573424	chr12	1	109573347	109573504	Indispensable
ClinVar	chr12:g.109573424_109573426delinsTTA	MMAB	109573424	109573426	chr12	1	109573347	109573504	Indispensable
ClinVar	chr12:g.109573424_109573444delinsTT	MMAB	109573424	109573444	chr12	1	109573347	109573504	Indispensable
ClinVar	chr12:g.109573458_109573458del	MMAB	109573458	109573458	chr12	1	109573347	109573504	Indispensable
ClinVar	chr12:g.109573469G>T	MMAB	109573469	109573469	chr12	1	109573347	109573504	Indispensable
ClinVar	chr12:g.109573479A>C	MMAB	109573479	109573479	chr12	1	109573347	109573504	Indispensable
ClinVar	chr12:g.109573479A>T	MMAB	109573479	109573479	chr12	1	109573347	109573504	Indispensable
ClinVar	chr12:g.109573480T>G	MMAB	109573480	109573480	chr12	1	109573347	109573504	Indispensable
ClinVar	chr12:g.109574823A>C	MVK	109574823	109574823	chr12	2	109574809	109574900	Indispensable
ClinVar	chr12:g.109574823A>G	MVK	109574823	109574823	chr12	2	109574809	109574900	Indispensable
ClinVar	chr12:g.109574825G>A	MVK	109574825	109574825	chr12	2	109574809	109574900	Indispensable
ClinVar	chr12:g.109574838_109574856del	MVK	109574838	109574856	chr12	2	109574809	109574900	Indispensable
ClinVar	chr12:g.109574844G>A	MVK	109574844	109574844	chr12	2	109574809	109574900	Indispensable
ClinVar	chr12:g.109574859A>T	MVK	109574859	109574859	chr12	2	109574809	109574900	Indispensable
ClinVar	chr12:g.109574866_109574869del	MVK	109574866	109574869	chr12	2	109574809	109574900	Indispensable
ClinVar	chr12:g.109574880C>A	MVK	109574880	109574880	chr12	2	109574809	109574900	Indispensable
ClinVar	chr12:g.109574881A>C	MVK	109574881	109574881	chr12	2	109574809	109574900	Indispensable
ClinVar	chr12:g.109574884C>T	MVK	109574884	109574884	chr12	2	109574809	109574900	Indispensable
ClinVar	chr12:g.109574886G>A	MVK	109574886	109574886	chr12	2	109574809	109574900	Indispensable
ClinVar	chr12:g.109574893_109574894dup	MVK	109574893	109574894	chr12	2	109574809	109574900	Indispensable
ClinVar	chr12:g.109576041T>C	MVK	109576041	109576041	chr12	3	109575998	109576145	Indispensable
ClinVar	chr12:g.109576104G>A	MVK	109576104	109576104	chr12	3	109575998	109576145	Indispensable
ClinVar	chr12:g.109576125_109576126del	MVK	109576125	109576126	chr12	3	109575998	109576145	Indispensable
ClinVar	chr12:g.109576144_109576144del	MVK	109576144	109576144	chr12	3	109575998	109576145	Indispensable
ClinVar	chr12:g.109579822_109579822del	MVK	109579822	109579822	chr12	4	109579802	109579946	Indispensable
ClinVar	chr12:g.109579825_109579825del	MVK	109579825	109579825	chr12	4	109579802	109579946	Indispensable
ClinVar	chr12:g.109579912_109579912del	MVK	109579912	109579912	chr12	4	109579802	109579946	Indispensable
ClinVar	chr12:g.109579912_109579916del	MVK	109579912	109579916	chr12	4	109579802	109579946	Indispensable
ClinVar	chr12:g.109579919_109579920dup	MVK	109579919	109579920	chr12	4	109579802	109579946	Indispensable
ClinVar	chr12:g.109586039T>A	MVK	109586039	109586039	chr12	6	109586022	109586125	Indispensable
ClinVar	chr12:g.109586054_109586055del	MVK	109586054	109586055	chr12	6	109586022	109586125	Indispensable
ClinVar	chr12:g.109586058G>A	MVK	109586058	109586058	chr12	6	109586022	109586125	Indispensable
ClinVar	chr12:g.109586097_109586098dup	MVK	109586097	109586098	chr12	6	109586022	109586125	Indispensable
ClinVar	chr12:g.109586108A>G	MVK	109586108	109586108	chr12	6	109586022	109586125	Indispensable
ClinVar	chr12:g.109586115_109586124del	MVK	109586115	109586124	chr12	6	109586022	109586125	Indispensable
ClinVar	chr12:g.109586123G>A	MVK	109586123	109586123	chr12	6	109586022	109586125	Indispensable
ClinVar	chr12:g.109586124G>A	MVK	109586124	109586124	chr12	6	109586022	109586125	Indispensable
ClinVar	chr12:g.109586765C>T	MVK	109586765	109586765	chr12	7	109586754	109586799	Indispensable
ClinVar	chr12:g.109586782_109586783dup	MVK	109586782	109586783	chr12	7	109586754	109586799	Indispensable
ClinVar	chr12:g.109586784_109586784del	MVK	109586784	109586784	chr12	7	109586754	109586799	Indispensable
ClinVar	chr12:g.109586787C>A	MVK	109586787	109586787	chr12	7	109586754	109586799	Indispensable
ClinVar	chr12:g.109586793T>G	MVK	109586793	109586793	chr12	7	109586754	109586799	Indispensable
ClinVar	chr12:g.109590805A>T	MVK	109590805	109590805	chr12	8	109590771	109590861	Indispensable
ClinVar	chr12:g.109590841G>A	MVK	109590841	109590841	chr12	8	109590771	109590861	Indispensable
ClinVar	chr12:g.109590857T>C	MVK	109590857	109590857	chr12	8	109590771	109590861	Indispensable
ClinVar	chr12:g.109595035T>C	MVK	109595035	109595035	chr12	10	109595028	109595181	Indispensable
ClinVar	chr12:g.109595044A>C	MVK	109595044	109595044	chr12	10	109595028	109595181	Indispensable
ClinVar	chr12:g.109595067G>A	MVK	109595067	109595067	chr12	10	109595028	109595181	Indispensable
ClinVar	chr12:g.109595070G>A	MVK	109595070	109595070	chr12	10	109595028	109595181	Indispensable
ClinVar	chr12:g.109595118G>T	MVK	109595118	109595118	chr12	10	109595028	109595181	Indispensable
ClinVar	chr12:g.109595142G>A	MVK	109595142	109595142	chr12	10	109595028	109595181	Indispensable
ClinVar	chr12:g.109595181G>C	MVK	109595181	109595181	chr12	10	109595028	109595181	Indispensable
ClinVar	chr12:g.109596448_109596448del	MVK	109596448	109596448	chr12	11	109596426	109598125	Indispensable
ClinVar	chr12:g.109596458C>T	MVK	109596458	109596458	chr12	11	109596426	109598125	Indispensable
ClinVar	chr12:g.109596476_109596477del	MVK	109596476	109596477	chr12	11	109596426	109598125	Indispensable
ClinVar	chr12:g.109596480T>C	MVK	109596480	109596480	chr12	11	109596426	109598125	Indispensable
ClinVar	chr12:g.109596483A>G	MVK	109596483	109596483	chr12	11	109596426	109598125	Indispensable
ClinVar	chr12:g.109596530_109596530del	MVK	109596530	109596530	chr12	11	109596426	109598125	Indispensable
ClinVar	chr12:g.109596548C>T	MVK	109596548	109596548	chr12	11	109596426	109598125	Indispensable
ClinVar	chr12:g.109784362_109784378del	TRPV4	109784362	109784378	chr12	15	109784316	109784437	Indispensable
ClinVar	chr12:g.109784374G>C	TRPV4	109784374	109784374	chr12	15	109784316	109784437	Indispensable
ClinVar	chr12:g.109784378G>A	TRPV4	109784378	109784378	chr12	15	109784316	109784437	Indispensable
ClinVar	chr12:g.109784378G>C	TRPV4	109784378	109784378	chr12	15	109784316	109784437	Indispensable
ClinVar	chr12:g.109784379G>C	TRPV4	109784379	109784379	chr12	15	109784316	109784437	Indispensable
ClinVar	chr12:g.109784379G>A	TRPV4	109784379	109784379	chr12	15	109784316	109784437	Indispensable
ClinVar	chr12:g.109784383C>G	TRPV4	109784383	109784383	chr12	15	109784316	109784437	Indispensable
ClinVar	chr12:g.109784385C>T	TRPV4	109784385	109784385	chr12	15	109784316	109784437	Indispensable
ClinVar	chr12:g.109784386_109784388del	TRPV4	109784386	109784388	chr12	15	109784316	109784437	Indispensable
ClinVar	chr12:g.109784419C>G	TRPV4	109784419	109784419	chr12	15	109784316	109784437	Indispensable
ClinVar	chr12:g.109784421A>G	TRPV4	109784421	109784421	chr12	15	109784316	109784437	Indispensable
ClinVar	chr12:g.109786722C>T	TRPV4	109786722	109786722	chr12	14	109786710	109786837	Indispensable
ClinVar	chr12:g.109786827G>A	TRPV4	109786827	109786827	chr12	14	109786710	109786837	Indispensable
ClinVar	chr12:g.109788404A>C	TRPV4	109788404	109788404	chr12	13	109788400	109788716	Indispensable
ClinVar	chr12:g.109788409C>T	TRPV4	109788409	109788409	chr12	13	109788400	109788716	Indispensable
ClinVar	chr12:g.109788462C>T	TRPV4	109788462	109788462	chr12	13	109788400	109788716	Indispensable
ClinVar	chr12:g.109792401A>G	TRPV4	109792401	109792401	chr12	12	109792363	109792429	Indispensable
ClinVar	chr12:g.109792405A>G	TRPV4	109792405	109792405	chr12	12	109792363	109792429	Indispensable
ClinVar	chr12:g.109792407C>T	TRPV4	109792407	109792407	chr12	12	109792363	109792429	Indispensable
ClinVar	chr12:g.109792671T>C	TRPV4	109792671	109792671	chr12	11	109792652	109792817	Indispensable
ClinVar	chr12:g.109792677C>T	TRPV4	109792677	109792677	chr12	11	109792652	109792817	Indispensable
ClinVar	chr12:g.109792696G>A	TRPV4	109792696	109792696	chr12	11	109792652	109792817	Indispensable
ClinVar	chr12:g.109793557A>C	TRPV4	109793557	109793557	chr12	10	109793527	109793600	Indispensable
ClinVar	chr12:g.109793560G>T	TRPV4	109793560	109793560	chr12	10	109793527	109793600	Indispensable
ClinVar	chr12:g.109793561A>G	TRPV4	109793561	109793561	chr12	10	109793527	109793600	Indispensable
ClinVar	chr12:g.109793589C>A	TRPV4	109793589	109793589	chr12	10	109793527	109793600	Indispensable
ClinVar	chr12:g.109798708C>T	TRPV4	109798708	109798708	chr12	6	109798614	109798912	Indispensable
ClinVar	chr12:g.109798768T>C	TRPV4	109798768	109798768	chr12	6	109798614	109798912	Indispensable
ClinVar	chr12:g.109798774A>G	TRPV4	109798774	109798774	chr12	6	109798614	109798912	Indispensable
ClinVar	chr12:g.109798775T>A	TRPV4	109798775	109798775	chr12	6	109798614	109798912	Indispensable
ClinVar	chr12:g.109798819C>A	TRPV4	109798819	109798819	chr12	6	109798614	109798912	Indispensable
ClinVar	chr12:g.109798820G>A	TRPV4	109798820	109798820	chr12	6	109798614	109798912	Indispensable
ClinVar	chr12:g.109798820G>T	TRPV4	109798820	109798820	chr12	6	109798614	109798912	Indispensable
ClinVar	chr12:g.109798823G>C	TRPV4	109798823	109798823	chr12	6	109798614	109798912	Indispensable
ClinVar	chr12:g.109808308C>T	TRPV4	109808308	109808308	chr12	3	109808296	109808468	Indispensable
ClinVar	chr12:g.109814507G>C	TRPV4	109814507	109814507	chr12	2	109814411	109814827	Indispensable
ClinVar	chr12:g.109814531G>A	TRPV4	109814531	109814531	chr12	2	109814411	109814827	Indispensable
ClinVar	chr12:g.109814565C>A	TRPV4	109814565	109814565	chr12	2	109814411	109814827	Indispensable
ClinVar	chr12:g.110128075_110128075del	IFT81	110128075	110128075	chr12	3	110128046	110128149	Indispensable
ClinVar	chr12:g.110128091C>T	IFT81	110128091	110128091	chr12	3	110128046	110128149	Indispensable
ClinVar	chr12:g.110128960C>T	IFT81	110128960	110128960	chr12	4	110128950	110129130	Indispensable
ClinVar	chr12:g.110129048_110129048del	IFT81	110129048	110129048	chr12	4	110128950	110129130	Indispensable
ClinVar	chr12:g.110129061_110129061del	IFT81	110129061	110129061	chr12	4	110128950	110129130	Indispensable
ClinVar	chr12:g.110129066T>A	IFT81	110129066	110129066	chr12	4	110128950	110129130	Indispensable
ClinVar	chr12:g.110136801_110136802del	IFT81	110136801	110136802	chr12	8	110136776	110136860	Indispensable
ClinVar	chr12:g.110143385T>G	IFT81	110143385	110143385	chr12	9	110143382	110143545	Indispensable
ClinVar	chr12:g.110143450G>T	IFT81	110143450	110143450	chr12	9	110143382	110143545	Indispensable
ClinVar	chr12:g.110143462_110143462del	IFT81	110143462	110143462	chr12	9	110143382	110143545	Indispensable
ClinVar	chr12:g.110143486C>T	IFT81	110143486	110143486	chr12	9	110143382	110143545	Indispensable
ClinVar	chr12:g.110143499_110143500insCT	IFT81	110143499	110143500	chr12	9	110143382	110143545	Indispensable
ClinVar	chr12:g.110205607_110205608dup	IFT81	110205607	110205608	chr12	17	110205595	110205680	Indispensable
ClinVar	chr12:g.110205641_110205642dup	IFT81	110205641	110205642	chr12	17	110205595	110205680	Indispensable
ClinVar	chr12:g.110281790A>T	ATP2A2	110281790	110281790	chr12	1	110281247	110281907	Indispensable
ClinVar	chr12:g.110281790A>G	ATP2A2	110281790	110281790	chr12	1	110281247	110281907	Indispensable
ClinVar	chr12:g.110281857G>A	ATP2A2	110281857	110281857	chr12	1	110281247	110281907	Indispensable
ClinVar	chr12:g.110281906C>A	ATP2A2	110281906	110281906	chr12	1	110281247	110281907	Indispensable
ClinVar	chr12:g.110282744_110282745dup	ATP2A2	110282744	110282745	chr12	3	110282713	110282795	Indispensable
ClinVar	chr12:g.110282794T>C	ATP2A2	110282794	110282794	chr12	3	110282713	110282795	Indispensable
ClinVar	chr12:g.110296622_110296622del	ATP2A2	110296622	110296622	chr12	5	110296599	110296737	Indispensable
ClinVar	chr12:g.110296637A>T	ATP2A2	110296637	110296637	chr12	5	110296599	110296737	Indispensable
ClinVar	chr12:g.110296666G>A	ATP2A2	110296666	110296666	chr12	5	110296599	110296737	Indispensable
ClinVar	chr12:g.110296701_110296702del	ATP2A2	110296701	110296702	chr12	5	110296599	110296737	Indispensable
ClinVar	chr12:g.110296706_110296707dup	ATP2A2	110296706	110296707	chr12	5	110296599	110296737	Indispensable
ClinVar	chr12:g.110296707_110296708del	ATP2A2	110296707	110296708	chr12	5	110296599	110296737	Indispensable
ClinVar	chr12:g.110296719G>A	ATP2A2	110296719	110296719	chr12	5	110296599	110296737	Indispensable
ClinVar	chr12:g.110332668T>A	ATP2A2	110332668	110332668	chr12	9	110332597	110332685	Indispensable
ClinVar	chr12:g.110333259_110333260dup	ATP2A2	110333259	110333260	chr12	10	110333181	110333283	Indispensable
ClinVar	chr12:g.110342246G>A	ATP2A2	110342246	110342246	chr12	15	110342228	110342448	Indispensable
ClinVar	chr12:g.110342249G>C	ATP2A2	110342249	110342249	chr12	15	110342228	110342448	Indispensable
ClinVar	chr12:g.110342291T>C	ATP2A2	110342291	110342291	chr12	15	110342228	110342448	Indispensable
ClinVar	chr12:g.110342293_110342294dup	ATP2A2	110342293	110342294	chr12	15	110342228	110342448	Indispensable
ClinVar	chr12:g.110342375G>A	ATP2A2	110342375	110342375	chr12	15	110342228	110342448	Indispensable
ClinVar	chr12:g.110342379G>A	ATP2A2	110342379	110342379	chr12	15	110342228	110342448	Indispensable
ClinVar	chr12:g.110342429A>G	ATP2A2	110342429	110342429	chr12	15	110342228	110342448	Indispensable
ClinVar	chr12:g.110342435G>A	ATP2A2	110342435	110342435	chr12	15	110342228	110342448	Indispensable
ClinVar	chr12:g.110342443_110342446del	ATP2A2	110342443	110342446	chr12	15	110342228	110342448	Indispensable
ClinVar	chr12:g.110343294T>A	ATP2A2	110343294	110343294	chr12	16	110343232	110343434	Indispensable
ClinVar	chr12:g.110343320G>A	ATP2A2	110343320	110343320	chr12	16	110343232	110343434	Indispensable
ClinVar	chr12:g.110343339A>T	ATP2A2	110343339	110343339	chr12	16	110343232	110343434	Indispensable
ClinVar	chr12:g.110343371_110343371del	ATP2A2	110343371	110343371	chr12	16	110343232	110343434	Indispensable
ClinVar	chr12:g.110344924_110344924del	ATP2A2	110344924	110344924	chr12	17	110344886	110344971	Indispensable
ClinVar	chr12:g.110345323C>A	ATP2A2	110345323	110345323	chr12	18	110345249	110345382	Indispensable
ClinVar	chr12:g.110345376T>C	ATP2A2	110345376	110345376	chr12	18	110345249	110345382	Indispensable
ClinVar	chr12:g.110346031_110346032dup	ATP2A2	110346031	110346032	chr12	19	110346001	110346118	Indispensable
ClinVar	chr12:g.110346032_110346032del	ATP2A2	110346032	110346032	chr12	19	110346001	110346118	Indispensable
ClinVar	chr12:g.110346045_110346046dup	ATP2A2	110346045	110346046	chr12	19	110346001	110346118	Indispensable
ClinVar	chr12:g.110346097_110346097del	ATP2A2	110346097	110346097	chr12	19	110346001	110346118	Indispensable
ClinVar	chr12:g.110346280A>T	ATP2A2	110346280	110346280	chr12	20	110346201	110351093	Indispensable
ClinVar	chr12:g.110346323_110346324dup	ATP2A2	110346323	110346324	chr12	20	110346201	110351093	Indispensable
ClinVar	chr12:g.110614185G>C	TCTN1	110614185	110614185	chr12	1	110614129	110614402	Indispensable
ClinVar	chr12:g.110614207_110614208dup	TCTN1	110614207	110614208	chr12	1	110614129	110614402	Indispensable
ClinVar	chr12:g.110614337_110614337del	TCTN1	110614337	110614337	chr12	1	110614129	110614402	Indispensable
ClinVar	chr12:g.110614391_110614392dup	TCTN1	110614391	110614392	chr12	1	110614129	110614402	Indispensable
ClinVar	chr12:g.110614391_110614392del	TCTN1	110614391	110614392	chr12	1	110614129	110614402	Indispensable
ClinVar	chr12:g.110619871C>T	TCTN1	110619871	110619871	chr12	2	110619836	110619956	Indispensable
ClinVar	chr12:g.110619906C>A	TCTN1	110619906	110619906	chr12	2	110619836	110619956	Indispensable
ClinVar	chr12:g.110626395_110626396dup	TCTN1	110626395	110626396	chr12	3	110626362	110626492	Indispensable
ClinVar	chr12:g.110626429C>T	TCTN1	110626429	110626429	chr12	3	110626362	110626492	Indispensable
ClinVar	chr12:g.110626455_110626456dup	TCTN1	110626455	110626456	chr12	3	110626362	110626492	Indispensable
ClinVar	chr12:g.110628808G>T	TCTN1	110628808	110628808	chr12	4	110628767	110628918	Indispensable
ClinVar	chr12:g.110628862G>T	TCTN1	110628862	110628862	chr12	4	110628767	110628918	Indispensable
ClinVar	chr12:g.110628872_110628872del	TCTN1	110628872	110628872	chr12	4	110628767	110628918	Indispensable
ClinVar	chr12:g.110632485T>A	TCTN1	110632485	110632485	chr12	5	110632472	110632559	Indispensable
ClinVar	chr12:g.110634693A>T	TCTN1	110634693	110634693	chr12	6	110634670	110634779	Indispensable
ClinVar	chr12:g.110641548_110641549dup	TCTN1	110641548	110641549	chr12	10	110641542	110641627	Indispensable
ClinVar	chr12:g.110641569_110641569del	TCTN1	110641569	110641569	chr12	10	110641542	110641627	Indispensable
ClinVar	chr12:g.110641594_110641595dup	TCTN1	110641594	110641595	chr12	10	110641542	110641627	Indispensable
ClinVar	chr12:g.110645019_110645020dup	TCTN1	110645019	110645020	chr12	12	110644967	110645129	Indispensable
ClinVar	chr12:g.110645089G>A	TCTN1	110645089	110645089	chr12	12	110644967	110645129	Indispensable
ClinVar	chr12:g.110645090G>A	TCTN1	110645090	110645090	chr12	12	110644967	110645129	Indispensable
ClinVar	chr12:g.110645099_110645099del	TCTN1	110645099	110645099	chr12	12	110644967	110645129	Indispensable
ClinVar	chr12:g.110911079A>G	MYL2	110911079	110911079	chr12	7	110910845	110911175	Indispensable
ClinVar	chr12:g.110911082C>A	MYL2	110911082	110911082	chr12	7	110910845	110911175	Indispensable
ClinVar	chr12:g.110911091_110911093del	MYL2	110911091	110911093	chr12	7	110910845	110911175	Indispensable
ClinVar	chr12:g.110911093C>T	MYL2	110911093	110911093	chr12	7	110910845	110911175	Indispensable
ClinVar	chr12:g.110911096T>C	MYL2	110911096	110911096	chr12	7	110910845	110911175	Indispensable
ClinVar	chr12:g.110915743_110915743del	MYL2	110915743	110915743	chr12	3	110915715	110915790	Indispensable
ClinVar	chr12:g.111293566_111293566del	CUX2	111293566	111293566	chr12	6	111293446	111293569	Indispensable
ClinVar	chr12:g.111322488C>T	CUX2	111322488	111322488	chr12	18	111322421	111322580	Indispensable
ClinVar	chr12:g.111418146A>G	SH2B3	111418146	111418146	chr12	2	111418119	111418877	Indispensable
ClinVar	chr12:g.111447453_111447454dup	SH2B3	111447453	111447454	chr12	6	111447330	111447544	Indispensable
ClinVar	chr12:g.111447536_111447536del	SH2B3	111447536	111447536	chr12	6	111447330	111447544	Indispensable
ClinVar	chr12:g.111448134_111448135dup	SH2B3	111448134	111448135	chr12	8	111447983	111451623	Indispensable
ClinVar	chr12:g.111598977_111599005del	ATXN2	111598977	111599005	chr12	1	111598784	111599315	Indispensable
ClinVar	chr12:g.111868788G>T	MAPKAPK5	111868788	111868788	chr12	5	111868753	111868861	Indispensable
ClinVar	chr12:g.111883590_111883590del	MAPKAPK5	111883590	111883590	chr12	9	111883581	111883768	Indispensable
ClinVar	chr12:g.111888593_111888594dup	MAPKAPK5	111888593	111888594	chr12	11	111888488	111888618	Indispensable
ClinVar	chr12:g.111888964C>T	MAPKAPK5	111888964	111888964	chr12	12	111888885	111889000	Indispensable
ClinVar	chr12:g.112184747G>A	HECTD4	112184747	112184747	chr12	61	112184187	112185493	Indispensable
ClinVar	chr12:g.112184981G>A	HECTD4	112184981	112184981	chr12	61	112184187	112185493	Indispensable
ClinVar	chr12:g.112185241_112185242dup	HECTD4	112185241	112185242	chr12	61	112184187	112185493	Indispensable
ClinVar	chr12:g.112228149G>C	HECTD4	112228149	112228149	chr12	43	112228089	112228258	Indispensable
ClinVar	chr12:g.112243399_112243399del	HECTD4	112243399	112243399	chr12	32	112243353	112243519	Indispensable
ClinVar	chr12:g.112248474_112248474del	HECTD4	112248474	112248474	chr12	26	112248320	112248512	Indispensable
ClinVar	chr12:g.112269795G>A	HECTD4	112269795	112269795	chr12	13	112269704	112269849	Indispensable
ClinVar	chr12:g.112419113T>G	PTPN11	112419113	112419113	chr12	1	112418947	112419125	Indispensable
ClinVar	chr12:g.112419122G>A	PTPN11	112419122	112419122	chr12	1	112418947	112419125	Indispensable
ClinVar	chr12:g.112450335C>T	PTPN11	112450335	112450335	chr12	3	112450318	112450512	Indispensable
ClinVar	chr12:g.112450346A>G	PTPN11	112450346	112450346	chr12	3	112450318	112450512	Indispensable
ClinVar	chr12:g.112450347T>C	PTPN11	112450347	112450347	chr12	3	112450318	112450512	Indispensable
ClinVar	chr12:g.112450350_112450352del	PTPN11	112450350	112450352	chr12	3	112450318	112450512	Indispensable
ClinVar	chr12:g.112450351G>T	PTPN11	112450351	112450351	chr12	3	112450318	112450512	Indispensable
ClinVar	chr12:g.112450352A>C	PTPN11	112450352	112450352	chr12	3	112450318	112450512	Indispensable
ClinVar	chr12:g.112450352A>G	PTPN11	112450352	112450352	chr12	3	112450318	112450512	Indispensable
ClinVar	chr12:g.112450352_112450353dup	PTPN11	112450352	112450353	chr12	3	112450318	112450512	Indispensable
ClinVar	chr12:g.112450352_112450354del	PTPN11	112450352	112450354	chr12	3	112450318	112450512	Indispensable
ClinVar	chr12:g.112450354C>A	PTPN11	112450354	112450354	chr12	3	112450318	112450512	Indispensable
ClinVar	chr12:g.112450357_112450359del	PTPN11	112450357	112450359	chr12	3	112450318	112450512	Indispensable
ClinVar	chr12:g.112450359G>C	PTPN11	112450359	112450359	chr12	3	112450318	112450512	Indispensable
ClinVar	chr12:g.112450359G>A	PTPN11	112450359	112450359	chr12	3	112450318	112450512	Indispensable
ClinVar	chr12:g.112450360_112450361delinsAA	PTPN11	112450360	112450361	chr12	3	112450318	112450512	Indispensable
ClinVar	chr12:g.112450361G>C	PTPN11	112450361	112450361	chr12	3	112450318	112450512	Indispensable
ClinVar	chr12:g.112450361G>A	PTPN11	112450361	112450361	chr12	3	112450318	112450512	Indispensable
ClinVar	chr12:g.112450362A>G	PTPN11	112450362	112450362	chr12	3	112450318	112450512	Indispensable
ClinVar	chr12:g.112450362A>T	PTPN11	112450362	112450362	chr12	3	112450318	112450512	Indispensable
ClinVar	chr12:g.112450364T>G	PTPN11	112450364	112450364	chr12	3	112450318	112450512	Indispensable
ClinVar	chr12:g.112450364T>A	PTPN11	112450364	112450364	chr12	3	112450318	112450512	Indispensable
ClinVar	chr12:g.112450364T>C	PTPN11	112450364	112450364	chr12	3	112450318	112450512	Indispensable
ClinVar	chr12:g.112450364_112450366del	PTPN11	112450364	112450366	chr12	3	112450318	112450512	Indispensable
ClinVar	chr12:g.112450365A>C	PTPN11	112450365	112450365	chr12	3	112450318	112450512	Indispensable
ClinVar	chr12:g.112450368_112450369delinsGC	PTPN11	112450368	112450369	chr12	3	112450318	112450512	Indispensable
ClinVar	chr12:g.112450385G>C	PTPN11	112450385	112450385	chr12	3	112450318	112450512	Indispensable
ClinVar	chr12:g.112450386A>C	PTPN11	112450386	112450386	chr12	3	112450318	112450512	Indispensable
ClinVar	chr12:g.112450389A>G	PTPN11	112450389	112450389	chr12	3	112450318	112450512	Indispensable
ClinVar	chr12:g.112450391T>G	PTPN11	112450391	112450391	chr12	3	112450318	112450512	Indispensable
ClinVar	chr12:g.112450394G>T	PTPN11	112450394	112450394	chr12	3	112450318	112450512	Indispensable
ClinVar	chr12:g.112450397A>G	PTPN11	112450397	112450397	chr12	3	112450318	112450512	Indispensable
ClinVar	chr12:g.112450397_112450398delinsCT	PTPN11	112450397	112450398	chr12	3	112450318	112450512	Indispensable
ClinVar	chr12:g.112450398C>T	PTPN11	112450398	112450398	chr12	3	112450318	112450512	Indispensable
ClinVar	chr12:g.112450398_112450399dup	PTPN11	112450398	112450399	chr12	3	112450318	112450512	Indispensable
ClinVar	chr12:g.112450408G>T	PTPN11	112450408	112450408	chr12	3	112450318	112450512	Indispensable
ClinVar	chr12:g.112450408G>C	PTPN11	112450408	112450408	chr12	3	112450318	112450512	Indispensable
ClinVar	chr12:g.112450415C>A	PTPN11	112450415	112450415	chr12	3	112450318	112450512	Indispensable
ClinVar	chr12:g.112450416A>C	PTPN11	112450416	112450416	chr12	3	112450318	112450512	Indispensable
ClinVar	chr12:g.112450417G>C	PTPN11	112450417	112450417	chr12	3	112450318	112450512	Indispensable
ClinVar	chr12:g.112450433_112450434dup	PTPN11	112450433	112450434	chr12	3	112450318	112450512	Indispensable
ClinVar	chr12:g.112450444_112450448del	PTPN11	112450444	112450448	chr12	3	112450318	112450512	Indispensable
ClinVar	chr12:g.112450475A>T	PTPN11	112450475	112450475	chr12	3	112450318	112450512	Indispensable
ClinVar	chr12:g.112450497A>C	PTPN11	112450497	112450497	chr12	3	112450318	112450512	Indispensable
ClinVar	chr12:g.112450497A>G	PTPN11	112450497	112450497	chr12	3	112450318	112450512	Indispensable
ClinVar	chr12:g.112453224A>C	PTPN11	112453224	112453224	chr12	4	112453195	112453387	Indispensable
ClinVar	chr12:g.112453271_112453271del	PTPN11	112453271	112453271	chr12	4	112453195	112453387	Indispensable
ClinVar	chr12:g.112453271_112453275del	PTPN11	112453271	112453275	chr12	4	112453195	112453387	Indispensable
ClinVar	chr12:g.112453274C>T	PTPN11	112453274	112453274	chr12	4	112453195	112453387	Indispensable
ClinVar	chr12:g.112453278A>G	PTPN11	112453278	112453278	chr12	4	112453195	112453387	Indispensable
ClinVar	chr12:g.112453279G>T	PTPN11	112453279	112453279	chr12	4	112453195	112453387	Indispensable
ClinVar	chr12:g.112453279G>C	PTPN11	112453279	112453279	chr12	4	112453195	112453387	Indispensable
ClinVar	chr12:g.112453320_112453325delinsAAGAACACAGGGGAGAGCA	PTPN11	112453320	112453325	chr12	4	112453195	112453387	Indispensable
ClinVar	chr12:g.112453351C>T	PTPN11	112453351	112453351	chr12	4	112453195	112453387	Indispensable
ClinVar	chr12:g.112453365_112453365del	PTPN11	112453365	112453365	chr12	4	112453195	112453387	Indispensable
ClinVar	chr12:g.112453376_112453386del	PTPN11	112453376	112453386	chr12	4	112453195	112453387	Indispensable
ClinVar	chr12:g.112453380G>C	PTPN11	112453380	112453380	chr12	4	112453195	112453387	Indispensable
ClinVar	chr12:g.112453380G>T	PTPN11	112453380	112453380	chr12	4	112453195	112453387	Indispensable
ClinVar	chr12:g.112472950C>T	PTPN11	112472950	112472950	chr12	7	112472944	112473040	Indispensable
ClinVar	chr12:g.112472968C>T	PTPN11	112472968	112472968	chr12	7	112472944	112473040	Indispensable
ClinVar	chr12:g.112472969T>A	PTPN11	112472969	112472969	chr12	7	112472944	112473040	Indispensable
ClinVar	chr12:g.112472972T>G	PTPN11	112472972	112472972	chr12	7	112472944	112473040	Indispensable
ClinVar	chr12:g.112472981G>A	PTPN11	112472981	112472981	chr12	7	112472944	112473040	Indispensable
ClinVar	chr12:g.112472981G>T	PTPN11	112472981	112472981	chr12	7	112472944	112473040	Indispensable
ClinVar	chr12:g.112472998C>T	PTPN11	112472998	112472998	chr12	7	112472944	112473040	Indispensable
ClinVar	chr12:g.112473023A>G	PTPN11	112473023	112473023	chr12	7	112472944	112473040	Indispensable
ClinVar	chr12:g.112473028A>G	PTPN11	112473028	112473028	chr12	7	112472944	112473040	Indispensable
ClinVar	chr12:g.112473031A>G	PTPN11	112473031	112473031	chr12	7	112472944	112473040	Indispensable
ClinVar	chr12:g.112473032T>C	PTPN11	112473032	112473032	chr12	7	112472944	112473040	Indispensable
ClinVar	chr12:g.112473040T>C	PTPN11	112473040	112473040	chr12	7	112472944	112473040	Indispensable
ClinVar	chr12:g.112477652T>G	PTPN11	112477652	112477652	chr12	8	112477651	112477730	Indispensable
ClinVar	chr12:g.112477652T>A	PTPN11	112477652	112477652	chr12	8	112477651	112477730	Indispensable
ClinVar	chr12:g.112477664G>T	PTPN11	112477664	112477664	chr12	8	112477651	112477730	Indispensable
ClinVar	chr12:g.112477684_112477684del	PTPN11	112477684	112477684	chr12	8	112477651	112477730	Indispensable
ClinVar	chr12:g.112486497G>A	PTPN11	112486497	112486497	chr12	11	112486475	112486629	Indispensable
ClinVar	chr12:g.112486521C>T	PTPN11	112486521	112486521	chr12	11	112486475	112486629	Indispensable
ClinVar	chr12:g.112486524A>G	PTPN11	112486524	112486524	chr12	11	112486475	112486629	Indispensable
ClinVar	chr12:g.112486564_112486564del	PTPN11	112486564	112486564	chr12	11	112486475	112486629	Indispensable
ClinVar	chr12:g.112486588_112486588del	PTPN11	112486588	112486588	chr12	11	112486475	112486629	Indispensable
ClinVar	chr12:g.112486592_112486593dup	PTPN11	112486592	112486593	chr12	11	112486475	112486629	Indispensable
ClinVar	chr12:g.112486624C>G	PTPN11	112486624	112486624	chr12	11	112486475	112486629	Indispensable
ClinVar	chr12:g.112488444G>T	PTPN11	112488444	112488444	chr12	12	112488443	112488510	Indispensable
ClinVar	chr12:g.112488454G>C	PTPN11	112488454	112488454	chr12	12	112488443	112488510	Indispensable
ClinVar	chr12:g.112488465A>C	PTPN11	112488465	112488465	chr12	12	112488443	112488510	Indispensable
ClinVar	chr12:g.112488466C>T	PTPN11	112488466	112488466	chr12	12	112488443	112488510	Indispensable
ClinVar	chr12:g.112488472T>C	PTPN11	112488472	112488472	chr12	12	112488443	112488510	Indispensable
ClinVar	chr12:g.112488480_112488480del	PTPN11	112488480	112488480	chr12	12	112488443	112488510	Indispensable
ClinVar	chr12:g.112489047C>T	PTPN11	112489047	112489047	chr12	13	112489024	112489175	Indispensable
ClinVar	chr12:g.112489048C>T	PTPN11	112489048	112489048	chr12	13	112489024	112489175	Indispensable
ClinVar	chr12:g.112489069G>T	PTPN11	112489069	112489069	chr12	13	112489024	112489175	Indispensable
ClinVar	chr12:g.112489071T>C	PTPN11	112489071	112489071	chr12	13	112489024	112489175	Indispensable
ClinVar	chr12:g.112489080T>A	PTPN11	112489080	112489080	chr12	13	112489024	112489175	Indispensable
ClinVar	chr12:g.112489080T>G	PTPN11	112489080	112489080	chr12	13	112489024	112489175	Indispensable
ClinVar	chr12:g.112489082_112489083delinsCC	PTPN11	112489082	112489083	chr12	13	112489024	112489175	Indispensable
ClinVar	chr12:g.112489083G>C	PTPN11	112489083	112489083	chr12	13	112489024	112489175	Indispensable
ClinVar	chr12:g.112489083G>A	PTPN11	112489083	112489083	chr12	13	112489024	112489175	Indispensable
ClinVar	chr12:g.112489083G>T	PTPN11	112489083	112489083	chr12	13	112489024	112489175	Indispensable
ClinVar	chr12:g.112489086A>G	PTPN11	112489086	112489086	chr12	13	112489024	112489175	Indispensable
ClinVar	chr12:g.112489087T>C	PTPN11	112489087	112489087	chr12	13	112489024	112489175	Indispensable
ClinVar	chr12:g.112489092C>T	PTPN11	112489092	112489092	chr12	13	112489024	112489175	Indispensable
ClinVar	chr12:g.112489093A>C	PTPN11	112489093	112489093	chr12	13	112489024	112489175	Indispensable
ClinVar	chr12:g.112489104C>G	PTPN11	112489104	112489104	chr12	13	112489024	112489175	Indispensable
ClinVar	chr12:g.112489105A>C	PTPN11	112489105	112489105	chr12	13	112489024	112489175	Indispensable
ClinVar	chr12:g.112489106G>T	PTPN11	112489106	112489106	chr12	13	112489024	112489175	Indispensable
ClinVar	chr12:g.112489110C>T	PTPN11	112489110	112489110	chr12	13	112489024	112489175	Indispensable
ClinVar	chr12:g.112489114_112489115insTTATCTATAC	PTPN11	112489114	112489115	chr12	13	112489024	112489175	Indispensable
ClinVar	chr12:g.112502185T>A	PTPN11	112502185	112502185	chr12	14	112502144	112502256	Indispensable
ClinVar	chr12:g.112908717T>G	OAS1	112908717	112908717	chr12	2	112908536	112908824	Indispensable
ClinVar	chr12:g.112911173C>G	OAS1	112911173	112911173	chr12	3	112911051	112911235	Indispensable
ClinVar	chr12:g.114355604_114355604del	TBX5	114355604	114355604	chr12	9	114353911	114356106	Indispensable
ClinVar	chr12:g.114355751_114355760del	TBX5	114355751	114355760	chr12	9	114353911	114356106	Indispensable
ClinVar	chr12:g.114355868G>C	TBX5	114355868	114355868	chr12	9	114353911	114356106	Indispensable
ClinVar	chr12:g.114355886C>T	TBX5	114355886	114355886	chr12	9	114353911	114356106	Indispensable
ClinVar	chr12:g.114355887C>T	TBX5	114355887	114355887	chr12	9	114353911	114356106	Indispensable
ClinVar	chr12:g.114355930_114355931dup	TBX5	114355930	114355931	chr12	9	114353911	114356106	Indispensable
ClinVar	chr12:g.114355931_114355931del	TBX5	114355931	114355931	chr12	9	114353911	114356106	Indispensable
ClinVar	chr12:g.114355949A>T	TBX5	114355949	114355949	chr12	9	114353911	114356106	Indispensable
ClinVar	chr12:g.114355963G>A	TBX5	114355963	114355963	chr12	9	114353911	114356106	Indispensable
ClinVar	chr12:g.114355972_114355973dup	TBX5	114355972	114355973	chr12	9	114353911	114356106	Indispensable
ClinVar	chr12:g.114355973_114355974delinsTGTAGGAGCGCCT	TBX5	114355973	114355974	chr12	9	114353911	114356106	Indispensable
ClinVar	chr12:g.114355985G>C	TBX5	114355985	114355985	chr12	9	114353911	114356106	Indispensable
ClinVar	chr12:g.114356005G>A	TBX5	114356005	114356005	chr12	9	114353911	114356106	Indispensable
ClinVar	chr12:g.114356008G>A	TBX5	114356008	114356008	chr12	9	114353911	114356106	Indispensable
ClinVar	chr12:g.114356011G>A	TBX5	114356011	114356011	chr12	9	114353911	114356106	Indispensable
ClinVar	chr12:g.114356015_114356015del	TBX5	114356015	114356015	chr12	9	114353911	114356106	Indispensable
ClinVar	chr12:g.114356048_114356048del	TBX5	114356048	114356048	chr12	9	114353911	114356106	Indispensable
ClinVar	chr12:g.114356052G>T	TBX5	114356052	114356052	chr12	9	114353911	114356106	Indispensable
ClinVar	chr12:g.114356077_114356077del	TBX5	114356077	114356077	chr12	9	114353911	114356106	Indispensable
ClinVar	chr12:g.114356102_114356104delinsGT	TBX5	114356102	114356104	chr12	9	114353911	114356106	Indispensable
ClinVar	chr12:g.114356102_114356104delinsCT	TBX5	114356102	114356104	chr12	9	114353911	114356106	Indispensable
ClinVar	chr12:g.114366184_114366185dup	TBX5	114366184	114366185	chr12	8	114366165	114366391	Indispensable
ClinVar	chr12:g.114366189_114366189del	TBX5	114366189	114366189	chr12	8	114366165	114366391	Indispensable
ClinVar	chr12:g.114366214G>T	TBX5	114366214	114366214	chr12	8	114366165	114366391	Indispensable
ClinVar	chr12:g.114366220_114366221del	TBX5	114366220	114366221	chr12	8	114366165	114366391	Indispensable
ClinVar	chr12:g.114366227_114366227del	TBX5	114366227	114366227	chr12	8	114366165	114366391	Indispensable
ClinVar	chr12:g.114366242_114366242del	TBX5	114366242	114366242	chr12	8	114366165	114366391	Indispensable
ClinVar	chr12:g.114366263_114366263del	TBX5	114366263	114366263	chr12	8	114366165	114366391	Indispensable
ClinVar	chr12:g.114366267C>A	TBX5	114366267	114366267	chr12	8	114366165	114366391	Indispensable
ClinVar	chr12:g.114366268A>T	TBX5	114366268	114366268	chr12	8	114366165	114366391	Indispensable
ClinVar	chr12:g.114366274G>T	TBX5	114366274	114366274	chr12	8	114366165	114366391	Indispensable
ClinVar	chr12:g.114366279G>A	TBX5	114366279	114366279	chr12	8	114366165	114366391	Indispensable
ClinVar	chr12:g.114366282_114366294del	TBX5	114366282	114366294	chr12	8	114366165	114366391	Indispensable
ClinVar	chr12:g.114366312G>A	TBX5	114366312	114366312	chr12	8	114366165	114366391	Indispensable
ClinVar	chr12:g.114366363_114366363del	TBX5	114366363	114366363	chr12	8	114366165	114366391	Indispensable
ClinVar	chr12:g.114366370_114366370del	TBX5	114366370	114366370	chr12	8	114366165	114366391	Indispensable
ClinVar	chr12:g.114366382A>T	TBX5	114366382	114366382	chr12	8	114366165	114366391	Indispensable
ClinVar	chr12:g.114366387C>A	TBX5	114366387	114366387	chr12	8	114366165	114366391	Indispensable
ClinVar	chr12:g.114385476C>T	TBX5	114385476	114385476	chr12	7	114385476	114385567	Indispensable
ClinVar	chr12:g.114385476C>G	TBX5	114385476	114385476	chr12	7	114385476	114385567	Indispensable
ClinVar	chr12:g.114385504_114385504del	TBX5	114385504	114385504	chr12	7	114385476	114385567	Indispensable
ClinVar	chr12:g.114385517_114385518dup	TBX5	114385517	114385518	chr12	7	114385476	114385567	Indispensable
ClinVar	chr12:g.114385521C>G	TBX5	114385521	114385521	chr12	7	114385476	114385567	Indispensable
ClinVar	chr12:g.114385522G>A	TBX5	114385522	114385522	chr12	7	114385476	114385567	Indispensable
ClinVar	chr12:g.114385527C>T	TBX5	114385527	114385527	chr12	7	114385476	114385567	Indispensable
ClinVar	chr12:g.114385534C>G	TBX5	114385534	114385534	chr12	7	114385476	114385567	Indispensable
ClinVar	chr12:g.114385537A>C	TBX5	114385537	114385537	chr12	7	114385476	114385567	Indispensable
ClinVar	chr12:g.114385537A>G	TBX5	114385537	114385537	chr12	7	114385476	114385567	Indispensable
ClinVar	chr12:g.114385554T>C	TBX5	114385554	114385554	chr12	7	114385476	114385567	Indispensable
ClinVar	chr12:g.114385555T>C	TBX5	114385555	114385555	chr12	7	114385476	114385567	Indispensable
ClinVar	chr12:g.114385559_114385559del	TBX5	114385559	114385559	chr12	7	114385476	114385567	Indispensable
ClinVar	chr12:g.114385561G>A	TBX5	114385561	114385561	chr12	7	114385476	114385567	Indispensable
ClinVar	chr12:g.114385563G>A	TBX5	114385563	114385563	chr12	7	114385476	114385567	Indispensable
ClinVar	chr12:g.114394744_114394746del	TBX5	114394744	114394746	chr12	6	114394741	114394893	Indispensable
ClinVar	chr12:g.114394752G>A	TBX5	114394752	114394752	chr12	6	114394741	114394893	Indispensable
ClinVar	chr12:g.114394771_114394772dup	TBX5	114394771	114394772	chr12	6	114394741	114394893	Indispensable
ClinVar	chr12:g.114394792_114394793dup	TBX5	114394792	114394793	chr12	6	114394741	114394893	Indispensable
ClinVar	chr12:g.114394808_114394809dup	TBX5	114394808	114394809	chr12	6	114394741	114394893	Indispensable
ClinVar	chr12:g.114394809_114394810dup	TBX5	114394809	114394810	chr12	6	114394741	114394893	Indispensable
ClinVar	chr12:g.114394810_114394811dup	TBX5	114394810	114394811	chr12	6	114394741	114394893	Indispensable
ClinVar	chr12:g.114394811_114394811del	TBX5	114394811	114394811	chr12	6	114394741	114394893	Indispensable
ClinVar	chr12:g.114394815T>A	TBX5	114394815	114394815	chr12	6	114394741	114394893	Indispensable
ClinVar	chr12:g.114394817G>T	TBX5	114394817	114394817	chr12	6	114394741	114394893	Indispensable
ClinVar	chr12:g.114394817G>C	TBX5	114394817	114394817	chr12	6	114394741	114394893	Indispensable
ClinVar	chr12:g.114394867G>T	TBX5	114394867	114394867	chr12	6	114394741	114394893	Indispensable
ClinVar	chr12:g.114394875_114394875del	TBX5	114394875	114394875	chr12	6	114394741	114394893	Indispensable
ClinVar	chr12:g.114398577C>T	TBX5	114398577	114398577	chr12	5	114398573	114398720	Indispensable
ClinVar	chr12:g.114398597G>T	TBX5	114398597	114398597	chr12	5	114398573	114398720	Indispensable
ClinVar	chr12:g.114398599_114398615del	TBX5	114398599	114398615	chr12	5	114398573	114398720	Indispensable
ClinVar	chr12:g.114398607_114398610del	TBX5	114398607	114398610	chr12	5	114398573	114398720	Indispensable
ClinVar	chr12:g.114398617_114398617del	TBX5	114398617	114398617	chr12	5	114398573	114398720	Indispensable
ClinVar	chr12:g.114398618_114398637del	TBX5	114398618	114398637	chr12	5	114398573	114398720	Indispensable
ClinVar	chr12:g.114398627_114398627del	TBX5	114398627	114398627	chr12	5	114398573	114398720	Indispensable
ClinVar	chr12:g.114398632G>A	TBX5	114398632	114398632	chr12	5	114398573	114398720	Indispensable
ClinVar	chr12:g.114398639C>T	TBX5	114398639	114398639	chr12	5	114398573	114398720	Indispensable
ClinVar	chr12:g.114398640C>T	TBX5	114398640	114398640	chr12	5	114398573	114398720	Indispensable
ClinVar	chr12:g.114398640_114398662delinsTCCTGG	TBX5	114398640	114398662	chr12	5	114398573	114398720	Indispensable
ClinVar	chr12:g.114398647_114398647del	TBX5	114398647	114398647	chr12	5	114398573	114398720	Indispensable
ClinVar	chr12:g.114398650_114398651dup	TBX5	114398650	114398651	chr12	5	114398573	114398720	Indispensable
ClinVar	chr12:g.114398651_114398663del	TBX5	114398651	114398663	chr12	5	114398573	114398720	Indispensable
ClinVar	chr12:g.114398667_114398667del	TBX5	114398667	114398667	chr12	5	114398573	114398720	Indispensable
ClinVar	chr12:g.114398675G>C	TBX5	114398675	114398675	chr12	5	114398573	114398720	Indispensable
ClinVar	chr12:g.114398679A>C	TBX5	114398679	114398679	chr12	5	114398573	114398720	Indispensable
ClinVar	chr12:g.114398681_114398707del	TBX5	114398681	114398707	chr12	5	114398573	114398720	Indispensable
ClinVar	chr12:g.114398683_114398683del	TBX5	114398683	114398683	chr12	5	114398573	114398720	Indispensable
ClinVar	chr12:g.114398689G>T	TBX5	114398689	114398689	chr12	5	114398573	114398720	Indispensable
ClinVar	chr12:g.114398693_114398693del	TBX5	114398693	114398693	chr12	5	114398573	114398720	Indispensable
ClinVar	chr12:g.114398696_114398697dup	TBX5	114398696	114398697	chr12	5	114398573	114398720	Indispensable
ClinVar	chr12:g.114398708_114398709dup	TBX5	114398708	114398709	chr12	5	114398573	114398720	Indispensable
ClinVar	chr12:g.114398710C>G	TBX5	114398710	114398710	chr12	5	114398573	114398720	Indispensable
ClinVar	chr12:g.114401829_114401830delinsA	TBX5	114401829	114401830	chr12	3	114401826	114401920	Indispensable
ClinVar	chr12:g.114401830C>T	TBX5	114401830	114401830	chr12	3	114401826	114401920	Indispensable
ClinVar	chr12:g.114401851C>G	TBX5	114401851	114401851	chr12	3	114401826	114401920	Indispensable
ClinVar	chr12:g.114401863C>A	TBX5	114401863	114401863	chr12	3	114401826	114401920	Indispensable
ClinVar	chr12:g.114401866_114401866del	TBX5	114401866	114401866	chr12	3	114401826	114401920	Indispensable
ClinVar	chr12:g.114401880_114401880del	TBX5	114401880	114401880	chr12	3	114401826	114401920	Indispensable
ClinVar	chr12:g.114401890C>A	TBX5	114401890	114401890	chr12	3	114401826	114401920	Indispensable
ClinVar	chr12:g.114401896_114401905del	TBX5	114401896	114401905	chr12	3	114401826	114401920	Indispensable
ClinVar	chr12:g.114401902_114401902del	TBX5	114401902	114401902	chr12	3	114401826	114401920	Indispensable
ClinVar	chr12:g.114401903_114401904del	TBX5	114401903	114401904	chr12	3	114401826	114401920	Indispensable
ClinVar	chr12:g.114401907A>G	TBX5	114401907	114401907	chr12	3	114401826	114401920	Indispensable
ClinVar	chr12:g.114401914C>A	TBX5	114401914	114401914	chr12	3	114401826	114401920	Indispensable
ClinVar	chr12:g.114403754G>T	TBX5	114403754	114403754	chr12	2	114403752	114403936	Indispensable
ClinVar	chr12:g.114403757G>A	TBX5	114403757	114403757	chr12	2	114403752	114403936	Indispensable
ClinVar	chr12:g.114403760_114403760del	TBX5	114403760	114403760	chr12	2	114403752	114403936	Indispensable
ClinVar	chr12:g.114403769_114403769del	TBX5	114403769	114403769	chr12	2	114403752	114403936	Indispensable
ClinVar	chr12:g.114403780G>T	TBX5	114403780	114403780	chr12	2	114403752	114403936	Indispensable
ClinVar	chr12:g.114403783_114403783del	TBX5	114403783	114403783	chr12	2	114403752	114403936	Indispensable
ClinVar	chr12:g.114403793_114403794dup	TBX5	114403793	114403794	chr12	2	114403752	114403936	Indispensable
ClinVar	chr12:g.114403794_114403794del	TBX5	114403794	114403794	chr12	2	114403752	114403936	Indispensable
ClinVar	chr12:g.114403798_114403799dup	TBX5	114403798	114403799	chr12	2	114403752	114403936	Indispensable
ClinVar	chr12:g.114403799_114403799del	TBX5	114403799	114403799	chr12	2	114403752	114403936	Indispensable
ClinVar	chr12:g.114403814C>A	TBX5	114403814	114403814	chr12	2	114403752	114403936	Indispensable
ClinVar	chr12:g.114403830_114403830del	TBX5	114403830	114403830	chr12	2	114403752	114403936	Indispensable
ClinVar	chr12:g.114672091_114672092dup	TBX3	114672091	114672092	chr12	7	114670255	114672302	Indispensable
ClinVar	chr12:g.114672091_114672092insGC	TBX3	114672091	114672092	chr12	7	114670255	114672302	Indispensable
ClinVar	chr12:g.114674287_114674288dup	TBX3	114674287	114674288	chr12	6	114674165	114674835	Indispensable
ClinVar	chr12:g.114674452G>A	TBX3	114674452	114674452	chr12	6	114674165	114674835	Indispensable
ClinVar	chr12:g.114674580_114674581dup	TBX3	114674580	114674581	chr12	6	114674165	114674835	Indispensable
ClinVar	chr12:g.114674639_114674639del	TBX3	114674639	114674639	chr12	6	114674165	114674835	Indispensable
ClinVar	chr12:g.114674668_114674668del	TBX3	114674668	114674668	chr12	6	114674165	114674835	Indispensable
ClinVar	chr12:g.114674685_114674685del	TBX3	114674685	114674685	chr12	6	114674165	114674835	Indispensable
ClinVar	chr12:g.114674734C>A	TBX3	114674734	114674734	chr12	6	114674165	114674835	Indispensable
ClinVar	chr12:g.114674795_114674805del	TBX3	114674795	114674805	chr12	6	114674165	114674835	Indispensable
ClinVar	chr12:g.114676313_114676314dup	TBX3	114676313	114676314	chr12	5	114676313	114676470	Indispensable
ClinVar	chr12:g.114676343_114676344dup	TBX3	114676343	114676344	chr12	5	114676313	114676470	Indispensable
ClinVar	chr12:g.114676361G>A	TBX3	114676361	114676361	chr12	5	114676313	114676470	Indispensable
ClinVar	chr12:g.114676390_114676391dup	TBX3	114676390	114676391	chr12	5	114676313	114676470	Indispensable
ClinVar	chr12:g.114676407_114676407del	TBX3	114676407	114676407	chr12	5	114676313	114676470	Indispensable
ClinVar	chr12:g.114677593G>A	TBX3	114677593	114677593	chr12	4	114677580	114677656	Indispensable
ClinVar	chr12:g.114677644T>A	TBX3	114677644	114677644	chr12	4	114677580	114677656	Indispensable
ClinVar	chr12:g.114681026C>T	TBX3	114681026	114681026	chr12	2	114680879	114681146	Indispensable
ClinVar	chr12:g.114681097_114681098dup	TBX3	114681097	114681098	chr12	2	114680879	114681146	Indispensable
ClinVar	chr12:g.114681118A>G	TBX3	114681118	114681118	chr12	2	114680879	114681146	Indispensable
ClinVar	chr12:g.114681136G>C	TBX3	114681136	114681136	chr12	2	114680879	114681146	Indispensable
ClinVar	chr12:g.114682827A>T	TBX3	114682827	114682827	chr12	1	114682812	114684175	Indispensable
ClinVar	chr12:g.114682831C>A	TBX3	114682831	114682831	chr12	1	114682812	114684175	Indispensable
ClinVar	chr12:g.114682864A>C	TBX3	114682864	114682864	chr12	1	114682812	114684175	Indispensable
ClinVar	chr12:g.114682891_114682892dup	TBX3	114682891	114682892	chr12	1	114682812	114684175	Indispensable
ClinVar	chr12:g.114682974_114682974del	TBX3	114682974	114682974	chr12	1	114682812	114684175	Indispensable
ClinVar	chr12:g.114683062_114683063insGT	TBX3	114683062	114683063	chr12	1	114682812	114684175	Indispensable
ClinVar	chr12:g.114683112_114683113dup	TBX3	114683112	114683113	chr12	1	114682812	114684175	Indispensable
ClinVar	chr12:g.114683152_114683153dup	TBX3	114683152	114683153	chr12	1	114682812	114684175	Indispensable
ClinVar	chr12:g.115961315T>C	MED13L	115961315	115961315	chr12	31	115958576	115961398	Indispensable
ClinVar	chr12:g.115961316G>A	MED13L	115961316	115961316	chr12	31	115958576	115961398	Indispensable
ClinVar	chr12:g.115961318_115961319dup	MED13L	115961318	115961319	chr12	31	115958576	115961398	Indispensable
ClinVar	chr12:g.115961343G>A	MED13L	115961343	115961343	chr12	31	115958576	115961398	Indispensable
ClinVar	chr12:g.115961390A>C	MED13L	115961390	115961390	chr12	31	115958576	115961398	Indispensable
ClinVar	chr12:g.115963422G>A	MED13L	115963422	115963422	chr12	30	115963407	115963519	Indispensable
ClinVar	chr12:g.115963445_115963446dup	MED13L	115963445	115963446	chr12	30	115963407	115963519	Indispensable
ClinVar	chr12:g.115963480C>A	MED13L	115963480	115963480	chr12	30	115963407	115963519	Indispensable
ClinVar	chr12:g.115963480_115963481dup	MED13L	115963480	115963481	chr12	30	115963407	115963519	Indispensable
ClinVar	chr12:g.115963489G>A	MED13L	115963489	115963489	chr12	30	115963407	115963519	Indispensable
ClinVar	chr12:g.115968969_115968970dup	MED13L	115968969	115968970	chr12	28	115968940	115969097	Indispensable
ClinVar	chr12:g.115969001_115969001del	MED13L	115969001	115969001	chr12	28	115968940	115969097	Indispensable
ClinVar	chr12:g.115969040_115969047del	MED13L	115969040	115969047	chr12	28	115968940	115969097	Indispensable
ClinVar	chr12:g.115969059_115969060dup	MED13L	115969059	115969060	chr12	28	115968940	115969097	Indispensable
ClinVar	chr12:g.115969091_115969092dup	MED13L	115969091	115969092	chr12	28	115968940	115969097	Indispensable
ClinVar	chr12:g.115975180C>G	MED13L	115975180	115975180	chr12	25	115975171	115975313	Indispensable
ClinVar	chr12:g.115975204G>A	MED13L	115975204	115975204	chr12	25	115975171	115975313	Indispensable
ClinVar	chr12:g.115975207C>T	MED13L	115975207	115975207	chr12	25	115975171	115975313	Indispensable
ClinVar	chr12:g.115975240G>A	MED13L	115975240	115975240	chr12	25	115975171	115975313	Indispensable
ClinVar	chr12:g.115975252T>G	MED13L	115975252	115975252	chr12	25	115975171	115975313	Indispensable
ClinVar	chr12:g.115975269_115975276del	MED13L	115975269	115975276	chr12	25	115975171	115975313	Indispensable
ClinVar	chr12:g.115975517_115975517del	MED13L	115975517	115975517	chr12	24	115975515	115975738	Indispensable
ClinVar	chr12:g.115975541G>T	MED13L	115975541	115975541	chr12	24	115975515	115975738	Indispensable
ClinVar	chr12:g.115975558C>A	MED13L	115975558	115975558	chr12	24	115975515	115975738	Indispensable
ClinVar	chr12:g.115975601_115975601del	MED13L	115975601	115975601	chr12	24	115975515	115975738	Indispensable
ClinVar	chr12:g.115975632_115975632del	MED13L	115975632	115975632	chr12	24	115975515	115975738	Indispensable
ClinVar	chr12:g.115975642G>A	MED13L	115975642	115975642	chr12	24	115975515	115975738	Indispensable
ClinVar	chr12:g.115975659_115975659del	MED13L	115975659	115975659	chr12	24	115975515	115975738	Indispensable
ClinVar	chr12:g.115982384C>A	MED13L	115982384	115982384	chr12	22	115982384	115982603	Indispensable
ClinVar	chr12:g.115982386G>A	MED13L	115982386	115982386	chr12	22	115982384	115982603	Indispensable
ClinVar	chr12:g.115982475_115982476dup	MED13L	115982475	115982476	chr12	22	115982384	115982603	Indispensable
ClinVar	chr12:g.115982520T>C	MED13L	115982520	115982520	chr12	22	115982384	115982603	Indispensable
ClinVar	chr12:g.115982526A>T	MED13L	115982526	115982526	chr12	22	115982384	115982603	Indispensable
ClinVar	chr12:g.115982583_115982584insAG	MED13L	115982583	115982584	chr12	22	115982384	115982603	Indispensable
ClinVar	chr12:g.115983117C>T	MED13L	115983117	115983117	chr12	21	115983117	115983540	Indispensable
ClinVar	chr12:g.115983172_115983173dup	MED13L	115983172	115983173	chr12	21	115983117	115983540	Indispensable
ClinVar	chr12:g.115983258G>C	MED13L	115983258	115983258	chr12	21	115983117	115983540	Indispensable
ClinVar	chr12:g.115983280G>A	MED13L	115983280	115983280	chr12	21	115983117	115983540	Indispensable
ClinVar	chr12:g.115983356_115983356del	MED13L	115983356	115983356	chr12	21	115983117	115983540	Indispensable
ClinVar	chr12:g.115983357_115983357del	MED13L	115983357	115983357	chr12	21	115983117	115983540	Indispensable
ClinVar	chr12:g.115983401_115983402dup	MED13L	115983401	115983402	chr12	21	115983117	115983540	Indispensable
ClinVar	chr12:g.115983463G>A	MED13L	115983463	115983463	chr12	21	115983117	115983540	Indispensable
ClinVar	chr12:g.115983495_115983495del	MED13L	115983495	115983495	chr12	21	115983117	115983540	Indispensable
ClinVar	chr12:g.115983530_115983533del	MED13L	115983530	115983533	chr12	21	115983117	115983540	Indispensable
ClinVar	chr12:g.115984238_115984244del	MED13L	115984238	115984244	chr12	20	115984180	115984372	Indispensable
ClinVar	chr12:g.115984240C>A	MED13L	115984240	115984240	chr12	20	115984180	115984372	Indispensable
ClinVar	chr12:g.115984255G>A	MED13L	115984255	115984255	chr12	20	115984180	115984372	Indispensable
ClinVar	chr12:g.115984259_115984259del	MED13L	115984259	115984259	chr12	20	115984180	115984372	Indispensable
ClinVar	chr12:g.115984294G>A	MED13L	115984294	115984294	chr12	20	115984180	115984372	Indispensable
ClinVar	chr12:g.115984307_115984308dup	MED13L	115984307	115984308	chr12	20	115984180	115984372	Indispensable
ClinVar	chr12:g.115984353T>G	MED13L	115984353	115984353	chr12	20	115984180	115984372	Indispensable
ClinVar	chr12:g.115984353T>C	MED13L	115984353	115984353	chr12	20	115984180	115984372	Indispensable
ClinVar	chr12:g.115984358_115984358del	MED13L	115984358	115984358	chr12	20	115984180	115984372	Indispensable
ClinVar	chr12:g.115986314_115986315delinsTT	MED13L	115986314	115986315	chr12	19	115986266	115986489	Indispensable
ClinVar	chr12:g.115986343_115986343del	MED13L	115986343	115986343	chr12	19	115986266	115986489	Indispensable
ClinVar	chr12:g.115986379_115986380dup	MED13L	115986379	115986380	chr12	19	115986266	115986489	Indispensable
ClinVar	chr12:g.115986391C>A	MED13L	115986391	115986391	chr12	19	115986266	115986489	Indispensable
ClinVar	chr12:g.115986395_115986401del	MED13L	115986395	115986401	chr12	19	115986266	115986489	Indispensable
ClinVar	chr12:g.115986472C>A	MED13L	115986472	115986472	chr12	19	115986266	115986489	Indispensable
ClinVar	chr12:g.115986481C>A	MED13L	115986481	115986481	chr12	19	115986266	115986489	Indispensable
ClinVar	chr12:g.115986484_115986484del	MED13L	115986484	115986484	chr12	19	115986266	115986489	Indispensable
ClinVar	chr12:g.115991175_115991175del	MED13L	115991175	115991175	chr12	17	115991020	115991957	Indispensable
ClinVar	chr12:g.115991189_115991189del	MED13L	115991189	115991189	chr12	17	115991020	115991957	Indispensable
ClinVar	chr12:g.115991433_115991435delinsA	MED13L	115991433	115991435	chr12	17	115991020	115991957	Indispensable
ClinVar	chr12:g.115991467C>T	MED13L	115991467	115991467	chr12	17	115991020	115991957	Indispensable
ClinVar	chr12:g.115991470A>G	MED13L	115991470	115991470	chr12	17	115991020	115991957	Indispensable
ClinVar	chr12:g.115991472G>A	MED13L	115991472	115991472	chr12	17	115991020	115991957	Indispensable
ClinVar	chr12:g.115991485G>A	MED13L	115991485	115991485	chr12	17	115991020	115991957	Indispensable
ClinVar	chr12:g.115991495_115991495del	MED13L	115991495	115991495	chr12	17	115991020	115991957	Indispensable
ClinVar	chr12:g.115991529C>T	MED13L	115991529	115991529	chr12	17	115991020	115991957	Indispensable
ClinVar	chr12:g.115991545T>G	MED13L	115991545	115991545	chr12	17	115991020	115991957	Indispensable
ClinVar	chr12:g.115991558G>T	MED13L	115991558	115991558	chr12	17	115991020	115991957	Indispensable
ClinVar	chr12:g.115991563_115991569delinsTTT	MED13L	115991563	115991569	chr12	17	115991020	115991957	Indispensable
ClinVar	chr12:g.115991570_115991571del	MED13L	115991570	115991571	chr12	17	115991020	115991957	Indispensable
ClinVar	chr12:g.115991573_115991573del	MED13L	115991573	115991573	chr12	17	115991020	115991957	Indispensable
ClinVar	chr12:g.115991574_115991574del	MED13L	115991574	115991574	chr12	17	115991020	115991957	Indispensable
ClinVar	chr12:g.115991635_115991635del	MED13L	115991635	115991635	chr12	17	115991020	115991957	Indispensable
ClinVar	chr12:g.115991645_115991645del	MED13L	115991645	115991645	chr12	17	115991020	115991957	Indispensable
ClinVar	chr12:g.115991749G>A	MED13L	115991749	115991749	chr12	17	115991020	115991957	Indispensable
ClinVar	chr12:g.115991762_115991763dup	MED13L	115991762	115991763	chr12	17	115991020	115991957	Indispensable
ClinVar	chr12:g.115991920_115991920del	MED13L	115991920	115991920	chr12	17	115991020	115991957	Indispensable
ClinVar	chr12:g.115996522G>A	MED13L	115996522	115996522	chr12	16	115996476	115996681	Indispensable
ClinVar	chr12:g.115996542G>A	MED13L	115996542	115996542	chr12	16	115996476	115996681	Indispensable
ClinVar	chr12:g.115996628_115996628del	MED13L	115996628	115996628	chr12	16	115996476	115996681	Indispensable
ClinVar	chr12:g.115996648G>A	MED13L	115996648	115996648	chr12	16	115996476	115996681	Indispensable
ClinVar	chr12:g.115997017_115997018dup	MED13L	115997017	115997018	chr12	15	115997010	115997230	Indispensable
ClinVar	chr12:g.115997038_115997038del	MED13L	115997038	115997038	chr12	15	115997010	115997230	Indispensable
ClinVar	chr12:g.115997164G>A	MED13L	115997164	115997164	chr12	15	115997010	115997230	Indispensable
ClinVar	chr12:g.115997164_115997164del	MED13L	115997164	115997164	chr12	15	115997010	115997230	Indispensable
ClinVar	chr12:g.115997167G>A	MED13L	115997167	115997167	chr12	15	115997010	115997230	Indispensable
ClinVar	chr12:g.115997195G>T	MED13L	115997195	115997195	chr12	15	115997010	115997230	Indispensable
ClinVar	chr12:g.115997195G>A	MED13L	115997195	115997195	chr12	15	115997010	115997230	Indispensable
ClinVar	chr12:g.115997200G>A	MED13L	115997200	115997200	chr12	15	115997010	115997230	Indispensable
ClinVar	chr12:g.115997209A>T	MED13L	115997209	115997209	chr12	15	115997010	115997230	Indispensable
ClinVar	chr12:g.115997216G>A	MED13L	115997216	115997216	chr12	15	115997010	115997230	Indispensable
ClinVar	chr12:g.116003011_116003011del	MED13L	116003011	116003011	chr12	14	116003003	116003102	Indispensable
ClinVar	chr12:g.116003048G>A	MED13L	116003048	116003048	chr12	14	116003003	116003102	Indispensable
ClinVar	chr12:g.116003068_116003068del	MED13L	116003068	116003068	chr12	14	116003003	116003102	Indispensable
ClinVar	chr12:g.116005938_116005939dup	MED13L	116005938	116005939	chr12	13	116005869	116005993	Indispensable
ClinVar	chr12:g.116006307_116006310del	MED13L	116006307	116006310	chr12	12	116006306	116006411	Indispensable
ClinVar	chr12:g.116006330_116006330del	MED13L	116006330	116006330	chr12	12	116006306	116006411	Indispensable
ClinVar	chr12:g.116006332_116006332del	MED13L	116006332	116006332	chr12	12	116006306	116006411	Indispensable
ClinVar	chr12:g.116006333_116006334del	MED13L	116006333	116006334	chr12	12	116006306	116006411	Indispensable
ClinVar	chr12:g.116006369G>T	MED13L	116006369	116006369	chr12	12	116006306	116006411	Indispensable
ClinVar	chr12:g.116007539G>A	MED13L	116007539	116007539	chr12	11	116007411	116007636	Indispensable
ClinVar	chr12:g.116007578G>A	MED13L	116007578	116007578	chr12	11	116007411	116007636	Indispensable
ClinVar	chr12:g.116007590G>A	MED13L	116007590	116007590	chr12	11	116007411	116007636	Indispensable
ClinVar	chr12:g.116007614_116007617del	MED13L	116007614	116007617	chr12	11	116007411	116007636	Indispensable
ClinVar	chr12:g.116015149G>A	MED13L	116015149	116015149	chr12	8	116015109	116015274	Indispensable
ClinVar	chr12:g.116015172_116015173dup	MED13L	116015172	116015173	chr12	8	116015109	116015274	Indispensable
ClinVar	chr12:g.116015174_116015175del	MED13L	116015174	116015175	chr12	8	116015109	116015274	Indispensable
ClinVar	chr12:g.116015191_116015207del	MED13L	116015191	116015207	chr12	8	116015109	116015274	Indispensable
ClinVar	chr12:g.116022473_116022474dup	MED13L	116022473	116022474	chr12	5	116022456	116022601	Indispensable
ClinVar	chr12:g.116022480G>A	MED13L	116022480	116022480	chr12	5	116022456	116022601	Indispensable
ClinVar	chr12:g.116022525_116022540delinsT	MED13L	116022525	116022540	chr12	5	116022456	116022601	Indispensable
ClinVar	chr12:g.116022528G>A	MED13L	116022528	116022528	chr12	5	116022456	116022601	Indispensable
ClinVar	chr12:g.116022539_116022550del	MED13L	116022539	116022550	chr12	5	116022456	116022601	Indispensable
ClinVar	chr12:g.116022564_116022565delinsAT	MED13L	116022564	116022565	chr12	5	116022456	116022601	Indispensable
ClinVar	chr12:g.116111428_116111431del	MED13L	116111428	116111431	chr12	3	116111428	116111512	Indispensable
ClinVar	chr12:g.116111444_116111444del	MED13L	116111444	116111444	chr12	3	116111428	116111512	Indispensable
ClinVar	chr12:g.116111449G>A	MED13L	116111449	116111449	chr12	3	116111428	116111512	Indispensable
ClinVar	chr12:g.116111476T>C	MED13L	116111476	116111476	chr12	3	116111428	116111512	Indispensable
ClinVar	chr12:g.116111485C>A	MED13L	116111485	116111485	chr12	3	116111428	116111512	Indispensable
ClinVar	chr12:g.116111491_116111492dup	MED13L	116111491	116111492	chr12	3	116111428	116111512	Indispensable
ClinVar	chr12:g.116111503_116111504dup	MED13L	116111503	116111504	chr12	3	116111428	116111512	Indispensable
ClinVar	chr12:g.116237484_116237485del	MED13L	116237484	116237485	chr12	2	116237468	116237705	Indispensable
ClinVar	chr12:g.116237500_116237500del	MED13L	116237500	116237500	chr12	2	116237468	116237705	Indispensable
ClinVar	chr12:g.116237515C>T	MED13L	116237515	116237515	chr12	2	116237468	116237705	Indispensable
ClinVar	chr12:g.116237563C>T	MED13L	116237563	116237563	chr12	2	116237468	116237705	Indispensable
ClinVar	chr12:g.116237605A>T	MED13L	116237605	116237605	chr12	2	116237468	116237705	Indispensable
ClinVar	chr12:g.116237653_116237654dup	MED13L	116237653	116237654	chr12	2	116237468	116237705	Indispensable
ClinVar	chr12:g.116277075_116277075del	MED13L	116277075	116277075	chr12	1	116277060	116277693	Indispensable
ClinVar	chr12:g.116277089C>A	MED13L	116277089	116277089	chr12	1	116277060	116277693	Indispensable
ClinVar	chr12:g.116277098_116277098del	MED13L	116277098	116277098	chr12	1	116277060	116277693	Indispensable
ClinVar	chr12:g.116277130A>G	MED13L	116277130	116277130	chr12	1	116277060	116277693	Indispensable
ClinVar	chr12:g.116277131T>C	MED13L	116277131	116277131	chr12	1	116277060	116277693	Indispensable
ClinVar	chr12:g.116277131T>A	MED13L	116277131	116277131	chr12	1	116277060	116277693	Indispensable
ClinVar	chr12:g.117558512G>A	KSR2	117558512	117558512	chr12	8	117558506	117558573	Indispensable
ClinVar	chr12:g.119187070A>C	HSPB8	119187070	119187070	chr12	2	119187025	119187088	Indispensable
ClinVar	chr12:g.119187078A>G	HSPB8	119187078	119187078	chr12	2	119187025	119187088	Indispensable
ClinVar	chr12:g.119187079A>T	HSPB8	119187079	119187079	chr12	2	119187025	119187088	Indispensable
ClinVar	chr12:g.119187080G>C	HSPB8	119187080	119187080	chr12	2	119187025	119187088	Indispensable
ClinVar	chr12:g.119187080G>T	HSPB8	119187080	119187080	chr12	2	119187025	119187088	Indispensable
ClinVar	chr12:g.119193772_119193772del	HSPB8	119193772	119193772	chr12	3	119193699	119194746	Indispensable
ClinVar	chr12:g.119193779_119193780dup	HSPB8	119193779	119193780	chr12	3	119193699	119194746	Indispensable
ClinVar	chr12:g.119193787_119193800del	HSPB8	119193787	119193800	chr12	3	119193699	119194746	Indispensable
ClinVar	chr12:g.119193792_119193796del	HSPB8	119193792	119193796	chr12	3	119193699	119194746	Indispensable
ClinVar	chr12:g.119193803_119193807del	HSPB8	119193803	119193807	chr12	3	119193699	119194746	Indispensable
ClinVar	chr12:g.119193837_119193837del	HSPB8	119193837	119193837	chr12	3	119193699	119194746	Indispensable
ClinVar	chr12:g.119193842_119193843dup	HSPB8	119193842	119193843	chr12	3	119193699	119194746	Indispensable
ClinVar	chr12:g.119193843_119193846delinsCAG	HSPB8	119193843	119193846	chr12	3	119193699	119194746	Indispensable
ClinVar	chr12:g.119803281G>C	CIT	119803281	119803281	chr12	10	119803206	119803389	Indispensable
ClinVar	chr12:g.119803312_119803312del	CIT	119803312	119803312	chr12	10	119803206	119803389	Indispensable
ClinVar	chr12:g.119803378_119803379dup	CIT	119803378	119803379	chr12	10	119803206	119803389	Indispensable
ClinVar	chr12:g.119822861T>C	CIT	119822861	119822861	chr12	9	119822820	119822973	Indispensable
ClinVar	chr12:g.119832835T>A	CIT	119832835	119832835	chr12	7	119832771	119832864	Indispensable
ClinVar	chr12:g.119834087G>A	CIT	119834087	119834087	chr12	6	119834086	119834228	Indispensable
ClinVar	chr12:g.119834132_119834132del	CIT	119834132	119834132	chr12	6	119834086	119834228	Indispensable
ClinVar	chr12:g.119857561T>G	CIT	119857561	119857561	chr12	4	119857523	119857698	Indispensable
ClinVar	chr12:g.119857570A>C	CIT	119857570	119857570	chr12	4	119857523	119857698	Indispensable
ClinVar	chr12:g.119857620C>A	CIT	119857620	119857620	chr12	4	119857523	119857698	Indispensable
ClinVar	chr12:g.119869156G>A	CIT	119869156	119869156	chr12	3	119869060	119869201	Indispensable
ClinVar	chr12:g.119876131_119876140del	CIT	119876131	119876140	chr12	2	119876073	119876181	Indispensable
ClinVar	chr12:g.120446808T>G	GATC	120446808	120446808	chr12	2	120446657	120446829	Indispensable
ClinVar	chr12:g.120529009G>A	COQ5	120529009	120529009	chr12	1	120528940	120529158	Indispensable
ClinVar	chr12:g.120725888G>A	ACADS	120725888	120725888	chr12	1	120725826	120725931	Indispensable
ClinVar	chr12:g.120725915_120725915del	ACADS	120725915	120725915	chr12	1	120725826	120725931	Indispensable
ClinVar	chr12:g.120727067C>T	ACADS	120727067	120727067	chr12	2	120727026	120727189	Indispensable
ClinVar	chr12:g.120727081_120727082dup	ACADS	120727081	120727082	chr12	2	120727026	120727189	Indispensable
ClinVar	chr12:g.120727116G>A	ACADS	120727116	120727116	chr12	2	120727026	120727189	Indispensable
ClinVar	chr12:g.120727172_120727178del	ACADS	120727172	120727178	chr12	2	120727026	120727189	Indispensable
ClinVar	chr12:g.120727187C>T	ACADS	120727187	120727187	chr12	2	120727026	120727189	Indispensable
ClinVar	chr12:g.120737364C>G	ACADS	120737364	120737364	chr12	4	120737356	120737467	Indispensable
ClinVar	chr12:g.120737404C>T	ACADS	120737404	120737404	chr12	4	120737356	120737467	Indispensable
ClinVar	chr12:g.120737875_120737876dup	ACADS	120737875	120737876	chr12	5	120737837	120737988	Indispensable
ClinVar	chr12:g.120737891C>A	ACADS	120737891	120737891	chr12	5	120737837	120737988	Indispensable
ClinVar	chr12:g.120737925_120737932del	ACADS	120737925	120737932	chr12	5	120737837	120737988	Indispensable
ClinVar	chr12:g.120737960C>T	ACADS	120737960	120737960	chr12	5	120737837	120737988	Indispensable
ClinVar	chr12:g.120737960C>G	ACADS	120737960	120737960	chr12	5	120737837	120737988	Indispensable
ClinVar	chr12:g.120739340_120739340del	ACADS	120739340	120739340	chr12	10	120739296	120740008	Indispensable
ClinVar	chr12:g.120739348G>A	ACADS	120739348	120739348	chr12	10	120739296	120740008	Indispensable
ClinVar	chr12:g.120739373_120739374del	ACADS	120739373	120739374	chr12	10	120739296	120740008	Indispensable
ClinVar	chr12:g.120739382C>A	ACADS	120739382	120739382	chr12	10	120739296	120740008	Indispensable
ClinVar	chr12:g.120978705_120978714delinsGC	HNF1A	120978705	120978714	chr12	1	120978543	120979094	Indispensable
ClinVar	chr12:g.120978769A>G	HNF1A	120978769	120978769	chr12	1	120978543	120979094	Indispensable
ClinVar	chr12:g.120978769A>T	HNF1A	120978769	120978769	chr12	1	120978543	120979094	Indispensable
ClinVar	chr12:g.120978769A>C	HNF1A	120978769	120978769	chr12	1	120978543	120979094	Indispensable
ClinVar	chr12:g.120978770T>C	HNF1A	120978770	120978770	chr12	1	120978543	120979094	Indispensable
ClinVar	chr12:g.120978771_120978771del	HNF1A	120978771	120978771	chr12	1	120978543	120979094	Indispensable
ClinVar	chr12:g.120978771G>A	HNF1A	120978771	120978771	chr12	1	120978543	120979094	Indispensable
ClinVar	chr12:g.120978784A>T	HNF1A	120978784	120978784	chr12	1	120978543	120979094	Indispensable
ClinVar	chr12:g.120978785G>A	HNF1A	120978785	120978785	chr12	1	120978543	120979094	Indispensable
ClinVar	chr12:g.120978787C>T	HNF1A	120978787	120978787	chr12	1	120978543	120979094	Indispensable
ClinVar	chr12:g.120978787_120978788dup	HNF1A	120978787	120978788	chr12	1	120978543	120979094	Indispensable
ClinVar	chr12:g.120978793C>T	HNF1A	120978793	120978793	chr12	1	120978543	120979094	Indispensable
ClinVar	chr12:g.120978796A>C	HNF1A	120978796	120978796	chr12	1	120978543	120979094	Indispensable
ClinVar	chr12:g.120978802C>G	HNF1A	120978802	120978802	chr12	1	120978543	120979094	Indispensable
ClinVar	chr12:g.120978802C>T	HNF1A	120978802	120978802	chr12	1	120978543	120979094	Indispensable
ClinVar	chr12:g.120978803T>G	HNF1A	120978803	120978803	chr12	1	120978543	120979094	Indispensable
ClinVar	chr12:g.120978810_120978819delinsTG	HNF1A	120978810	120978819	chr12	1	120978543	120979094	Indispensable
ClinVar	chr12:g.120978826G>A	HNF1A	120978826	120978826	chr12	1	120978543	120979094	Indispensable
ClinVar	chr12:g.120978826G>C	HNF1A	120978826	120978826	chr12	1	120978543	120979094	Indispensable
ClinVar	chr12:g.120978827G>T	HNF1A	120978827	120978827	chr12	1	120978543	120979094	Indispensable
ClinVar	chr12:g.120978827G>C	HNF1A	120978827	120978827	chr12	1	120978543	120979094	Indispensable
ClinVar	chr12:g.120978827G>A	HNF1A	120978827	120978827	chr12	1	120978543	120979094	Indispensable
ClinVar	chr12:g.120978835_120978836del	HNF1A	120978835	120978836	chr12	1	120978543	120979094	Indispensable
ClinVar	chr12:g.120978845T>C	HNF1A	120978845	120978845	chr12	1	120978543	120979094	Indispensable
ClinVar	chr12:g.120978850C>T	HNF1A	120978850	120978850	chr12	1	120978543	120979094	Indispensable
ClinVar	chr12:g.120978862G>T	HNF1A	120978862	120978862	chr12	1	120978543	120979094	Indispensable
ClinVar	chr12:g.120978866C>T	HNF1A	120978866	120978866	chr12	1	120978543	120979094	Indispensable
ClinVar	chr12:g.120978873_120978883del	HNF1A	120978873	120978883	chr12	1	120978543	120979094	Indispensable
ClinVar	chr12:g.120978889G>T	HNF1A	120978889	120978889	chr12	1	120978543	120979094	Indispensable
ClinVar	chr12:g.120978893_120978894dup	HNF1A	120978893	120978894	chr12	1	120978543	120979094	Indispensable
ClinVar	chr12:g.120978894_120978894del	HNF1A	120978894	120978894	chr12	1	120978543	120979094	Indispensable
ClinVar	chr12:g.120978897_120978898delinsA	HNF1A	120978897	120978898	chr12	1	120978543	120979094	Indispensable
ClinVar	chr12:g.120978905_120978906dup	HNF1A	120978905	120978906	chr12	1	120978543	120979094	Indispensable
ClinVar	chr12:g.120978906_120978906del	HNF1A	120978906	120978906	chr12	1	120978543	120979094	Indispensable
ClinVar	chr12:g.120978906_120978922del	HNF1A	120978906	120978922	chr12	1	120978543	120979094	Indispensable
ClinVar	chr12:g.120978914C>A	HNF1A	120978914	120978914	chr12	1	120978543	120979094	Indispensable
ClinVar	chr12:g.120978928C>T	HNF1A	120978928	120978928	chr12	1	120978543	120979094	Indispensable
ClinVar	chr12:g.120978929_120978933del	HNF1A	120978929	120978933	chr12	1	120978543	120979094	Indispensable
ClinVar	chr12:g.120978934G>T	HNF1A	120978934	120978934	chr12	1	120978543	120979094	Indispensable
ClinVar	chr12:g.120978937_120978937del	HNF1A	120978937	120978937	chr12	1	120978543	120979094	Indispensable
ClinVar	chr12:g.120978941_120978942dup	HNF1A	120978941	120978942	chr12	1	120978543	120979094	Indispensable
ClinVar	chr12:g.120978952_120978952del	HNF1A	120978952	120978952	chr12	1	120978543	120979094	Indispensable
ClinVar	chr12:g.120978954_120978954del	HNF1A	120978954	120978954	chr12	1	120978543	120979094	Indispensable
ClinVar	chr12:g.120978959_120978960dup	HNF1A	120978959	120978960	chr12	1	120978543	120979094	Indispensable
ClinVar	chr12:g.120978964_120978965dup	HNF1A	120978964	120978965	chr12	1	120978543	120979094	Indispensable
ClinVar	chr12:g.120978971_120978971del	HNF1A	120978971	120978971	chr12	1	120978543	120979094	Indispensable
ClinVar	chr12:g.120978979G>T	HNF1A	120978979	120978979	chr12	1	120978543	120979094	Indispensable
ClinVar	chr12:g.120978985G>T	HNF1A	120978985	120978985	chr12	1	120978543	120979094	Indispensable
ClinVar	chr12:g.120979011_120979012insCAG	HNF1A	120979011	120979012	chr12	1	120978543	120979094	Indispensable
ClinVar	chr12:g.120979018_120979018del	HNF1A	120979018	120979018	chr12	1	120978543	120979094	Indispensable
ClinVar	chr12:g.120979027A>T	HNF1A	120979027	120979027	chr12	1	120978543	120979094	Indispensable
ClinVar	chr12:g.120979030G>T	HNF1A	120979030	120979030	chr12	1	120978543	120979094	Indispensable
ClinVar	chr12:g.120979046_120979046del	HNF1A	120979046	120979046	chr12	1	120978543	120979094	Indispensable
ClinVar	chr12:g.120979049C>T	HNF1A	120979049	120979049	chr12	1	120978543	120979094	Indispensable
ClinVar	chr12:g.120979049_120979050dup	HNF1A	120979049	120979050	chr12	1	120978543	120979094	Indispensable
ClinVar	chr12:g.120979066C>T	HNF1A	120979066	120979066	chr12	1	120978543	120979094	Indispensable
ClinVar	chr12:g.120979079_120979080dup	HNF1A	120979079	120979080	chr12	1	120978543	120979094	Indispensable
ClinVar	chr12:g.120979087C>A	HNF1A	120979087	120979087	chr12	1	120978543	120979094	Indispensable
ClinVar	chr12:g.120979087C>G	HNF1A	120979087	120979087	chr12	1	120978543	120979094	Indispensable
ClinVar	chr12:g.120979088T>G	HNF1A	120979088	120979088	chr12	1	120978543	120979094	Indispensable
ClinVar	chr12:g.120979088T>C	HNF1A	120979088	120979088	chr12	1	120978543	120979094	Indispensable
ClinVar	chr12:g.120988832_120988841del	HNF1A	120988832	120988841	chr12	2	120988833	120989032	Indispensable
ClinVar	chr12:g.120988841C>T	HNF1A	120988841	120988841	chr12	2	120988833	120989032	Indispensable
ClinVar	chr12:g.120988843T>G	HNF1A	120988843	120988843	chr12	2	120988833	120989032	Indispensable
ClinVar	chr12:g.120988844G>A	HNF1A	120988844	120988844	chr12	2	120988833	120989032	Indispensable
ClinVar	chr12:g.120988845G>A	HNF1A	120988845	120988845	chr12	2	120988833	120989032	Indispensable
ClinVar	chr12:g.120988847_120988848dup	HNF1A	120988847	120988848	chr12	2	120988833	120989032	Indispensable
ClinVar	chr12:g.120988849G>T	HNF1A	120988849	120988849	chr12	2	120988833	120989032	Indispensable
ClinVar	chr12:g.120988852G>A	HNF1A	120988852	120988852	chr12	2	120988833	120989032	Indispensable
ClinVar	chr12:g.120988853C>T	HNF1A	120988853	120988853	chr12	2	120988833	120989032	Indispensable
ClinVar	chr12:g.120988855A>G	HNF1A	120988855	120988855	chr12	2	120988833	120989032	Indispensable
ClinVar	chr12:g.120988864A>G	HNF1A	120988864	120988864	chr12	2	120988833	120989032	Indispensable
ClinVar	chr12:g.120988866G>C	HNF1A	120988866	120988866	chr12	2	120988833	120989032	Indispensable
ClinVar	chr12:g.120988868_120988868del	HNF1A	120988868	120988868	chr12	2	120988833	120989032	Indispensable
ClinVar	chr12:g.120988871A>G	HNF1A	120988871	120988871	chr12	2	120988833	120989032	Indispensable
ClinVar	chr12:g.120988872C>A	HNF1A	120988872	120988872	chr12	2	120988833	120989032	Indispensable
ClinVar	chr12:g.120988873C>G	HNF1A	120988873	120988873	chr12	2	120988833	120989032	Indispensable
ClinVar	chr12:g.120988874T>C	HNF1A	120988874	120988874	chr12	2	120988833	120989032	Indispensable
ClinVar	chr12:g.120988876C>T	HNF1A	120988876	120988876	chr12	2	120988833	120989032	Indispensable
ClinVar	chr12:g.120988879C>T	HNF1A	120988879	120988879	chr12	2	120988833	120989032	Indispensable
ClinVar	chr12:g.120988883A>G	HNF1A	120988883	120988883	chr12	2	120988833	120989032	Indispensable
ClinVar	chr12:g.120988894C>T	HNF1A	120988894	120988894	chr12	2	120988833	120989032	Indispensable
ClinVar	chr12:g.120988894C>G	HNF1A	120988894	120988894	chr12	2	120988833	120989032	Indispensable
ClinVar	chr12:g.120988896G>T	HNF1A	120988896	120988896	chr12	2	120988833	120989032	Indispensable
ClinVar	chr12:g.120988897C>T	HNF1A	120988897	120988897	chr12	2	120988833	120989032	Indispensable
ClinVar	chr12:g.120988897C>G	HNF1A	120988897	120988897	chr12	2	120988833	120989032	Indispensable
ClinVar	chr12:g.120988898G>T	HNF1A	120988898	120988898	chr12	2	120988833	120989032	Indispensable
ClinVar	chr12:g.120988898G>A	HNF1A	120988898	120988898	chr12	2	120988833	120989032	Indispensable
ClinVar	chr12:g.120988900G>A	HNF1A	120988900	120988900	chr12	2	120988833	120989032	Indispensable
ClinVar	chr12:g.120988901A>T	HNF1A	120988901	120988901	chr12	2	120988833	120989032	Indispensable
ClinVar	chr12:g.120988903G>A	HNF1A	120988903	120988903	chr12	2	120988833	120989032	Indispensable
ClinVar	chr12:g.120988904_120988910del	HNF1A	120988904	120988910	chr12	2	120988833	120989032	Indispensable
ClinVar	chr12:g.120988910A>C	HNF1A	120988910	120988910	chr12	2	120988833	120989032	Indispensable
ClinVar	chr12:g.120988910_120988910del	HNF1A	120988910	120988910	chr12	2	120988833	120989032	Indispensable
ClinVar	chr12:g.120988921C>T	HNF1A	120988921	120988921	chr12	2	120988833	120989032	Indispensable
ClinVar	chr12:g.120988921C>G	HNF1A	120988921	120988921	chr12	2	120988833	120989032	Indispensable
ClinVar	chr12:g.120988922T>C	HNF1A	120988922	120988922	chr12	2	120988833	120989032	Indispensable
ClinVar	chr12:g.120988927C>T	HNF1A	120988927	120988927	chr12	2	120988833	120989032	Indispensable
ClinVar	chr12:g.120988931_120988931del	HNF1A	120988931	120988931	chr12	2	120988833	120989032	Indispensable
ClinVar	chr12:g.120988931C>A	HNF1A	120988931	120988931	chr12	2	120988833	120989032	Indispensable
ClinVar	chr12:g.120988931C>T	HNF1A	120988931	120988931	chr12	2	120988833	120989032	Indispensable
ClinVar	chr12:g.120988933C>T	HNF1A	120988933	120988933	chr12	2	120988833	120989032	Indispensable
ClinVar	chr12:g.120988935C>G	HNF1A	120988935	120988935	chr12	2	120988833	120989032	Indispensable
ClinVar	chr12:g.120988936C>G	HNF1A	120988936	120988936	chr12	2	120988833	120989032	Indispensable
ClinVar	chr12:g.120988937T>G	HNF1A	120988937	120988937	chr12	2	120988833	120989032	Indispensable
ClinVar	chr12:g.120988940C>T	HNF1A	120988940	120988940	chr12	2	120988833	120989032	Indispensable
ClinVar	chr12:g.120988945C>G	HNF1A	120988945	120988945	chr12	2	120988833	120989032	Indispensable
ClinVar	chr12:g.120988956_120988956del	HNF1A	120988956	120988956	chr12	2	120988833	120989032	Indispensable
ClinVar	chr12:g.120988966A>G	HNF1A	120988966	120988966	chr12	2	120988833	120989032	Indispensable
ClinVar	chr12:g.120988967T>C	HNF1A	120988967	120988967	chr12	2	120988833	120989032	Indispensable
ClinVar	chr12:g.120988978A>T	HNF1A	120988978	120988978	chr12	2	120988833	120989032	Indispensable
ClinVar	chr12:g.120988978A>G	HNF1A	120988978	120988978	chr12	2	120988833	120989032	Indispensable
ClinVar	chr12:g.120988980_120988981delinsCT	HNF1A	120988980	120988981	chr12	2	120988833	120989032	Indispensable
ClinVar	chr12:g.120988981C>T	HNF1A	120988981	120988981	chr12	2	120988833	120989032	Indispensable
ClinVar	chr12:g.120988981C>G	HNF1A	120988981	120988981	chr12	2	120988833	120989032	Indispensable
ClinVar	chr12:g.120988982G>A	HNF1A	120988982	120988982	chr12	2	120988833	120989032	Indispensable
ClinVar	chr12:g.120988982_120988982del	HNF1A	120988982	120988982	chr12	2	120988833	120989032	Indispensable
ClinVar	chr12:g.120988991T>C	HNF1A	120988991	120988991	chr12	2	120988833	120989032	Indispensable
ClinVar	chr12:g.120988997_120988997del	HNF1A	120988997	120988997	chr12	2	120988833	120989032	Indispensable
ClinVar	chr12:g.120988999T>A	HNF1A	120988999	120988999	chr12	2	120988833	120989032	Indispensable
ClinVar	chr12:g.120989000G>A	HNF1A	120989000	120989000	chr12	2	120988833	120989032	Indispensable
ClinVar	chr12:g.120989002_120989003dup	HNF1A	120989002	120989003	chr12	2	120988833	120989032	Indispensable
ClinVar	chr12:g.120989004C>A	HNF1A	120989004	120989004	chr12	2	120988833	120989032	Indispensable
ClinVar	chr12:g.120989004C>G	HNF1A	120989004	120989004	chr12	2	120988833	120989032	Indispensable
ClinVar	chr12:g.120989014C>T	HNF1A	120989014	120989014	chr12	2	120988833	120989032	Indispensable
ClinVar	chr12:g.120989017C>T	HNF1A	120989017	120989017	chr12	2	120988833	120989032	Indispensable
ClinVar	chr12:g.120989017C>G	HNF1A	120989017	120989017	chr12	2	120988833	120989032	Indispensable
ClinVar	chr12:g.120989020_120989065del	HNF1A	120989020	120989065	chr12	2	120988833	120989032	Indispensable
ClinVar	chr12:g.120989023G>A	HNF1A	120989023	120989023	chr12	2	120988833	120989032	Indispensable
ClinVar	chr12:g.120989029C>T	HNF1A	120989029	120989029	chr12	2	120988833	120989032	Indispensable
ClinVar	chr12:g.120989032C>T	HNF1A	120989032	120989032	chr12	2	120988833	120989032	Indispensable
ClinVar	chr12:g.120993525_120993526dup	HNF1A	120993525	120993526	chr12	3	120993520	120993706	Indispensable
ClinVar	chr12:g.120993537C>T	HNF1A	120993537	120993537	chr12	3	120993520	120993706	Indispensable
ClinVar	chr12:g.120993569_120993569del	HNF1A	120993569	120993569	chr12	3	120993520	120993706	Indispensable
ClinVar	chr12:g.120993591C>T	HNF1A	120993591	120993591	chr12	3	120993520	120993706	Indispensable
ClinVar	chr12:g.120993591C>G	HNF1A	120993591	120993591	chr12	3	120993520	120993706	Indispensable
ClinVar	chr12:g.120993591_120993592dup	HNF1A	120993591	120993592	chr12	3	120993520	120993706	Indispensable
ClinVar	chr12:g.120993592G>A	HNF1A	120993592	120993592	chr12	3	120993520	120993706	Indispensable
ClinVar	chr12:g.120993600C>T	HNF1A	120993600	120993600	chr12	3	120993520	120993706	Indispensable
ClinVar	chr12:g.120993600C>A	HNF1A	120993600	120993600	chr12	3	120993520	120993706	Indispensable
ClinVar	chr12:g.120993600C>G	HNF1A	120993600	120993600	chr12	3	120993520	120993706	Indispensable
ClinVar	chr12:g.120993601G>A	HNF1A	120993601	120993601	chr12	3	120993520	120993706	Indispensable
ClinVar	chr12:g.120993606_120993606del	HNF1A	120993606	120993606	chr12	3	120993520	120993706	Indispensable
ClinVar	chr12:g.120993609T>A	HNF1A	120993609	120993609	chr12	3	120993520	120993706	Indispensable
ClinVar	chr12:g.120993609_120993610dup	HNF1A	120993609	120993610	chr12	3	120993520	120993706	Indispensable
ClinVar	chr12:g.120993612G>T	HNF1A	120993612	120993612	chr12	3	120993520	120993706	Indispensable
ClinVar	chr12:g.120993613G>A	HNF1A	120993613	120993613	chr12	3	120993520	120993706	Indispensable
ClinVar	chr12:g.120993619C>A	HNF1A	120993619	120993619	chr12	3	120993520	120993706	Indispensable
ClinVar	chr12:g.120993630A>T	HNF1A	120993630	120993630	chr12	3	120993520	120993706	Indispensable
ClinVar	chr12:g.120993632C>G	HNF1A	120993632	120993632	chr12	3	120993520	120993706	Indispensable
ClinVar	chr12:g.120993639C>T	HNF1A	120993639	120993639	chr12	3	120993520	120993706	Indispensable
ClinVar	chr12:g.120993646A>G	HNF1A	120993646	120993646	chr12	3	120993520	120993706	Indispensable
ClinVar	chr12:g.120993647T>G	HNF1A	120993647	120993647	chr12	3	120993520	120993706	Indispensable
ClinVar	chr12:g.120993655_120993655del	HNF1A	120993655	120993655	chr12	3	120993520	120993706	Indispensable
ClinVar	chr12:g.120993663C>T	HNF1A	120993663	120993663	chr12	3	120993520	120993706	Indispensable
ClinVar	chr12:g.120993664C>A	HNF1A	120993664	120993664	chr12	3	120993520	120993706	Indispensable
ClinVar	chr12:g.120993668_120993668del	HNF1A	120993668	120993668	chr12	3	120993520	120993706	Indispensable
ClinVar	chr12:g.120993669A>G	HNF1A	120993669	120993669	chr12	3	120993520	120993706	Indispensable
ClinVar	chr12:g.120993669A>T	HNF1A	120993669	120993669	chr12	3	120993520	120993706	Indispensable
ClinVar	chr12:g.120993673_120993674dup	HNF1A	120993673	120993674	chr12	3	120993520	120993706	Indispensable
ClinVar	chr12:g.120993678C>T	HNF1A	120993678	120993678	chr12	3	120993520	120993706	Indispensable
ClinVar	chr12:g.120993678C>G	HNF1A	120993678	120993678	chr12	3	120993520	120993706	Indispensable
ClinVar	chr12:g.120993679G>A	HNF1A	120993679	120993679	chr12	3	120993520	120993706	Indispensable
ClinVar	chr12:g.120993679G>C	HNF1A	120993679	120993679	chr12	3	120993520	120993706	Indispensable
ClinVar	chr12:g.120993686_120993687dup	HNF1A	120993686	120993687	chr12	3	120993520	120993706	Indispensable
ClinVar	chr12:g.120993687C>G	HNF1A	120993687	120993687	chr12	3	120993520	120993706	Indispensable
ClinVar	chr12:g.120993687_120993689delinsGG	HNF1A	120993687	120993689	chr12	3	120993520	120993706	Indispensable
ClinVar	chr12:g.120993688T>C	HNF1A	120993688	120993688	chr12	3	120993520	120993706	Indispensable
ClinVar	chr12:g.120993688_120993689dup	HNF1A	120993688	120993689	chr12	3	120993520	120993706	Indispensable
ClinVar	chr12:g.120993690G>C	HNF1A	120993690	120993690	chr12	3	120993520	120993706	Indispensable
ClinVar	chr12:g.120993690G>T	HNF1A	120993690	120993690	chr12	3	120993520	120993706	Indispensable
ClinVar	chr12:g.120993693G>T	HNF1A	120993693	120993693	chr12	3	120993520	120993706	Indispensable
ClinVar	chr12:g.120993702A>C	HNF1A	120993702	120993702	chr12	3	120993520	120993706	Indispensable
ClinVar	chr12:g.120993702A>G	HNF1A	120993702	120993702	chr12	3	120993520	120993706	Indispensable
ClinVar	chr12:g.120993703A>G	HNF1A	120993703	120993703	chr12	3	120993520	120993706	Indispensable
ClinVar	chr12:g.120994165G>A	HNF1A	120994165	120994165	chr12	4	120994164	120994405	Indispensable
ClinVar	chr12:g.120994169_120994170dup	HNF1A	120994169	120994170	chr12	4	120994164	120994405	Indispensable
ClinVar	chr12:g.120994171T>G	HNF1A	120994171	120994171	chr12	4	120994164	120994405	Indispensable
ClinVar	chr12:g.120994171T>C	HNF1A	120994171	120994171	chr12	4	120994164	120994405	Indispensable
ClinVar	chr12:g.120994172G>A	HNF1A	120994172	120994172	chr12	4	120994164	120994405	Indispensable
ClinVar	chr12:g.120994183_120994183del	HNF1A	120994183	120994183	chr12	4	120994164	120994405	Indispensable
ClinVar	chr12:g.120994186G>T	HNF1A	120994186	120994186	chr12	4	120994164	120994405	Indispensable
ClinVar	chr12:g.120994187T>G	HNF1A	120994187	120994187	chr12	4	120994164	120994405	Indispensable
ClinVar	chr12:g.120994195T>C	HNF1A	120994195	120994195	chr12	4	120994164	120994405	Indispensable
ClinVar	chr12:g.120994198C>T	HNF1A	120994198	120994198	chr12	4	120994164	120994405	Indispensable
ClinVar	chr12:g.120994198C>G	HNF1A	120994198	120994198	chr12	4	120994164	120994405	Indispensable
ClinVar	chr12:g.120994201G>A	HNF1A	120994201	120994201	chr12	4	120994164	120994405	Indispensable
ClinVar	chr12:g.120994204C>T	HNF1A	120994204	120994204	chr12	4	120994164	120994405	Indispensable
ClinVar	chr12:g.120994219A>C	HNF1A	120994219	120994219	chr12	4	120994164	120994405	Indispensable
ClinVar	chr12:g.120994220A>C	HNF1A	120994220	120994220	chr12	4	120994164	120994405	Indispensable
ClinVar	chr12:g.120994229C>T	HNF1A	120994229	120994229	chr12	4	120994164	120994405	Indispensable
ClinVar	chr12:g.120994229C>G	HNF1A	120994229	120994229	chr12	4	120994164	120994405	Indispensable
ClinVar	chr12:g.120994229C>A	HNF1A	120994229	120994229	chr12	4	120994164	120994405	Indispensable
ClinVar	chr12:g.120994231G>A	HNF1A	120994231	120994231	chr12	4	120994164	120994405	Indispensable
ClinVar	chr12:g.120994237C>T	HNF1A	120994237	120994237	chr12	4	120994164	120994405	Indispensable
ClinVar	chr12:g.120994238G>A	HNF1A	120994238	120994238	chr12	4	120994164	120994405	Indispensable
ClinVar	chr12:g.120994238G>T	HNF1A	120994238	120994238	chr12	4	120994164	120994405	Indispensable
ClinVar	chr12:g.120994240G>T	HNF1A	120994240	120994240	chr12	4	120994164	120994405	Indispensable
ClinVar	chr12:g.120994251G>A	HNF1A	120994251	120994251	chr12	4	120994164	120994405	Indispensable
ClinVar	chr12:g.120994252T>A	HNF1A	120994252	120994252	chr12	4	120994164	120994405	Indispensable
ClinVar	chr12:g.120994252T>C	HNF1A	120994252	120994252	chr12	4	120994164	120994405	Indispensable
ClinVar	chr12:g.120994253T>C	HNF1A	120994253	120994253	chr12	4	120994164	120994405	Indispensable
ClinVar	chr12:g.120994260_120994260del	HNF1A	120994260	120994260	chr12	4	120994164	120994405	Indispensable
ClinVar	chr12:g.120994261C>T	HNF1A	120994261	120994261	chr12	4	120994164	120994405	Indispensable
ClinVar	chr12:g.120994261C>G	HNF1A	120994261	120994261	chr12	4	120994164	120994405	Indispensable
ClinVar	chr12:g.120994262G>A	HNF1A	120994262	120994262	chr12	4	120994164	120994405	Indispensable
ClinVar	chr12:g.120994264C>T	HNF1A	120994264	120994264	chr12	4	120994164	120994405	Indispensable
ClinVar	chr12:g.120994264C>A	HNF1A	120994264	120994264	chr12	4	120994164	120994405	Indispensable
ClinVar	chr12:g.120994265G>A	HNF1A	120994265	120994265	chr12	4	120994164	120994405	Indispensable
ClinVar	chr12:g.120994269A>T	HNF1A	120994269	120994269	chr12	4	120994164	120994405	Indispensable
ClinVar	chr12:g.120994274A>T	HNF1A	120994274	120994274	chr12	4	120994164	120994405	Indispensable
ClinVar	chr12:g.120994277C>A	HNF1A	120994277	120994277	chr12	4	120994164	120994405	Indispensable
ClinVar	chr12:g.120994277C>G	HNF1A	120994277	120994277	chr12	4	120994164	120994405	Indispensable
ClinVar	chr12:g.120994279_120994279del	HNF1A	120994279	120994279	chr12	4	120994164	120994405	Indispensable
ClinVar	chr12:g.120994283G>A	HNF1A	120994283	120994283	chr12	4	120994164	120994405	Indispensable
ClinVar	chr12:g.120994288A>T	HNF1A	120994288	120994288	chr12	4	120994164	120994405	Indispensable
ClinVar	chr12:g.120994292T>C	HNF1A	120994292	120994292	chr12	4	120994164	120994405	Indispensable
ClinVar	chr12:g.120994311_120994312dup	HNF1A	120994311	120994312	chr12	4	120994164	120994405	Indispensable
ClinVar	chr12:g.120994312_120994312del	HNF1A	120994312	120994312	chr12	4	120994164	120994405	Indispensable
ClinVar	chr12:g.120994313_120994314insGC	HNF1A	120994313	120994314	chr12	4	120994164	120994405	Indispensable
ClinVar	chr12:g.120994315_120994315del	HNF1A	120994315	120994315	chr12	4	120994164	120994405	Indispensable
ClinVar	chr12:g.120994315_120994316delinsG	HNF1A	120994315	120994316	chr12	4	120994164	120994405	Indispensable
ClinVar	chr12:g.120994316_120994317delinsT	HNF1A	120994316	120994317	chr12	4	120994164	120994405	Indispensable
ClinVar	chr12:g.120994324_120994324del	HNF1A	120994324	120994324	chr12	4	120994164	120994405	Indispensable
ClinVar	chr12:g.120994349_120994350delinsTCCCCTG	HNF1A	120994349	120994350	chr12	4	120994164	120994405	Indispensable
ClinVar	chr12:g.120994382_120994382del	HNF1A	120994382	120994382	chr12	4	120994164	120994405	Indispensable
ClinVar	chr12:g.120994388_120994388del	HNF1A	120994388	120994388	chr12	4	120994164	120994405	Indispensable
ClinVar	chr12:g.120994393_120994393del	HNF1A	120994393	120994393	chr12	4	120994164	120994405	Indispensable
ClinVar	chr12:g.120994396_120994396del	HNF1A	120994396	120994396	chr12	4	120994164	120994405	Indispensable
ClinVar	chr12:g.120996286_120996286del	HNF1A	120996286	120996286	chr12	5	120996262	120996413	Indispensable
ClinVar	chr12:g.120996348_120996349dup	HNF1A	120996348	120996349	chr12	5	120996262	120996413	Indispensable
ClinVar	chr12:g.120996359_120996359del	HNF1A	120996359	120996359	chr12	5	120996262	120996413	Indispensable
ClinVar	chr12:g.120996389_120996425delinsGCTGG	HNF1A	120996389	120996425	chr12	5	120996262	120996413	Indispensable
ClinVar	chr12:g.120996557_120996558dup	HNF1A	120996557	120996558	chr12	6	120996541	120996742	Indispensable
ClinVar	chr12:g.120996558_120996558del	HNF1A	120996558	120996558	chr12	6	120996541	120996742	Indispensable
ClinVar	chr12:g.120996563_120996564dup	HNF1A	120996563	120996564	chr12	6	120996541	120996742	Indispensable
ClinVar	chr12:g.120996567_120996570del	HNF1A	120996567	120996570	chr12	6	120996541	120996742	Indispensable
ClinVar	chr12:g.120996567_120996577del	HNF1A	120996567	120996577	chr12	6	120996541	120996742	Indispensable
ClinVar	chr12:g.120996569C>G	HNF1A	120996569	120996569	chr12	6	120996541	120996742	Indispensable
ClinVar	chr12:g.120996569_120996570dup	HNF1A	120996569	120996570	chr12	6	120996541	120996742	Indispensable
ClinVar	chr12:g.120996570_120996570del	HNF1A	120996570	120996570	chr12	6	120996541	120996742	Indispensable
ClinVar	chr12:g.120996572_120996572del	HNF1A	120996572	120996572	chr12	6	120996541	120996742	Indispensable
ClinVar	chr12:g.120996572_120996573dup	HNF1A	120996572	120996573	chr12	6	120996541	120996742	Indispensable
ClinVar	chr12:g.120996573_120996583del	HNF1A	120996573	120996583	chr12	6	120996541	120996742	Indispensable
ClinVar	chr12:g.120996580_120996590del	HNF1A	120996580	120996590	chr12	6	120996541	120996742	Indispensable
ClinVar	chr12:g.120996626A>C	HNF1A	120996626	120996626	chr12	6	120996541	120996742	Indispensable
ClinVar	chr12:g.120996639_120996639del	HNF1A	120996639	120996639	chr12	6	120996541	120996742	Indispensable
ClinVar	chr12:g.120996650C>T	HNF1A	120996650	120996650	chr12	6	120996541	120996742	Indispensable
ClinVar	chr12:g.120996670_120996671dup	HNF1A	120996670	120996671	chr12	6	120996541	120996742	Indispensable
ClinVar	chr12:g.120996695_120996695del	HNF1A	120996695	120996695	chr12	6	120996541	120996742	Indispensable
ClinVar	chr12:g.120996731_120996731del	HNF1A	120996731	120996731	chr12	6	120996541	120996742	Indispensable
ClinVar	chr12:g.120999268_120999268del	HNF1A	120999268	120999268	chr12	8	120999268	120999389	Indispensable
ClinVar	chr12:g.120999275C>G	HNF1A	120999275	120999275	chr12	8	120999268	120999389	Indispensable
ClinVar	chr12:g.120999288G>T	HNF1A	120999288	120999288	chr12	8	120999268	120999389	Indispensable
ClinVar	chr12:g.120999297C>T	HNF1A	120999297	120999297	chr12	8	120999268	120999389	Indispensable
ClinVar	chr12:g.120999307_120999307del	HNF1A	120999307	120999307	chr12	8	120999268	120999389	Indispensable
ClinVar	chr12:g.120999319_120999320dup	HNF1A	120999319	120999320	chr12	8	120999268	120999389	Indispensable
ClinVar	chr12:g.120999322C>T	HNF1A	120999322	120999322	chr12	8	120999268	120999389	Indispensable
ClinVar	chr12:g.120999341_120999342delinsA	HNF1A	120999341	120999342	chr12	8	120999268	120999389	Indispensable
ClinVar	chr12:g.120999389G>A	HNF1A	120999389	120999389	chr12	8	120999268	120999389	Indispensable
ClinVar	chr12:g.120999496_120999506del	HNF1A	120999496	120999506	chr12	9	120999483	120999627	Indispensable
ClinVar	chr12:g.120999572_120999572del	HNF1A	120999572	120999572	chr12	9	120999483	120999627	Indispensable
ClinVar	chr12:g.120999577_120999577del	HNF1A	120999577	120999577	chr12	9	120999483	120999627	Indispensable
ClinVar	chr12:g.120999579_120999579delinsGGCATCCAGCACCG	HNF1A	120999579	120999579	chr12	9	120999483	120999627	Indispensable
ClinVar	chr12:g.120999579_120999592delinsGGCATCCAGCACC	HNF1A	120999579	120999592	chr12	9	120999483	120999627	Indispensable
ClinVar	chr12:g.120999585C>T	HNF1A	120999585	120999585	chr12	9	120999483	120999627	Indispensable
ClinVar	chr12:g.120999601_120999629delinsACAGGG	HNF1A	120999601	120999629	chr12	9	120999483	120999627	Indispensable
ClinVar	chr12:g.120999624_120999625dup	HNF1A	120999624	120999625	chr12	9	120999483	120999627	Indispensable
ClinVar	chr12:g.121001068_121001069del	HNF1A	121001068	121001069	chr12	10	121001065	121002512	Indispensable
ClinVar	chr12:g.121001077G>T	HNF1A	121001077	121001077	chr12	10	121001065	121002512	Indispensable
ClinVar	chr12:g.121001081_121001081del	HNF1A	121001081	121001081	chr12	10	121001065	121002512	Indispensable
ClinVar	chr12:g.121001098_121001098del	HNF1A	121001098	121001098	chr12	10	121001065	121002512	Indispensable
ClinVar	chr12:g.121001115C>T	HNF1A	121001115	121001115	chr12	10	121001065	121002512	Indispensable
ClinVar	chr12:g.121001118_121001125del	HNF1A	121001118	121001125	chr12	10	121001065	121002512	Indispensable
ClinVar	chr12:g.121001136_121001137del	HNF1A	121001136	121001137	chr12	10	121001065	121002512	Indispensable
ClinVar	chr12:g.121001149_121001150del	HNF1A	121001149	121001150	chr12	10	121001065	121002512	Indispensable
ClinVar	chr12:g.121441193_121441193del	KDM2B	121441193	121441193	chr12	20	121441070	121441233	Indispensable
ClinVar	chr12:g.121442418_121442436del	KDM2B	121442418	121442436	chr12	19	121442157	121442836	Indispensable
ClinVar	chr12:g.121442528_121442528del	KDM2B	121442528	121442528	chr12	19	121442157	121442836	Indispensable
ClinVar	chr12:g.121534516T>C	KDM2B	121534516	121534516	chr12	7	121534497	121534590	Indispensable
ClinVar	chr12:g.121549536C>T	KDM2B	121549536	121549536	chr12	5	121549460	121549638	Indispensable
ClinVar	chr12:g.121804760_121804760del	SETD1B	121804760	121804760	chr12	2	121804724	121804911	Indispensable
ClinVar	chr12:g.121804799C>A	SETD1B	121804799	121804799	chr12	2	121804724	121804911	Indispensable
ClinVar	chr12:g.121804877_121804878del	SETD1B	121804877	121804878	chr12	2	121804724	121804911	Indispensable
ClinVar	chr12:g.121805845_121805847delinsA	SETD1B	121805845	121805847	chr12	4	121805835	121806105	Indispensable
ClinVar	chr12:g.121805847_121805848insTACGTGGGA	SETD1B	121805847	121805848	chr12	4	121805835	121806105	Indispensable
ClinVar	chr12:g.121808249C>T	SETD1B	121808249	121808249	chr12	5	121808208	121808320	Indispensable
ClinVar	chr12:g.121808255_121808256dup	SETD1B	121808255	121808256	chr12	5	121808208	121808320	Indispensable
ClinVar	chr12:g.121808256_121808256del	SETD1B	121808256	121808256	chr12	5	121808208	121808320	Indispensable
ClinVar	chr12:g.121817055C>A	SETD1B	121817055	121817055	chr12	8	121817033	121817294	Indispensable
ClinVar	chr12:g.121817065_121817088del	SETD1B	121817065	121817088	chr12	8	121817033	121817294	Indispensable
ClinVar	chr12:g.121817249C>T	SETD1B	121817249	121817249	chr12	8	121817033	121817294	Indispensable
ClinVar	chr12:g.121817260_121817260del	SETD1B	121817260	121817260	chr12	8	121817033	121817294	Indispensable
ClinVar	chr12:g.121817375G>T	SETD1B	121817375	121817375	chr12	9	121817370	121817704	Indispensable
ClinVar	chr12:g.121817378C>T	SETD1B	121817378	121817378	chr12	9	121817370	121817704	Indispensable
ClinVar	chr12:g.121817489_121817489del	SETD1B	121817489	121817489	chr12	9	121817370	121817704	Indispensable
ClinVar	chr12:g.121817852_121817852del	SETD1B	121817852	121817852	chr12	10	121817799	121817904	Indispensable
ClinVar	chr12:g.121817872C>T	SETD1B	121817872	121817872	chr12	10	121817799	121817904	Indispensable
ClinVar	chr12:g.121825271C>A	SETD1B	121825271	121825271	chr12	13	121825200	121825366	Indispensable
ClinVar	chr12:g.121825272G>A	SETD1B	121825272	121825272	chr12	13	121825200	121825366	Indispensable
ClinVar	chr12:g.121825348_121825349dup	SETD1B	121825348	121825349	chr12	13	121825200	121825366	Indispensable
ClinVar	chr12:g.121830109_121830112del	SETD1B	121830109	121830112	chr12	17	121830066	121832656	Indispensable
ClinVar	chr12:g.121830171T>C	SETD1B	121830171	121830171	chr12	17	121830066	121832656	Indispensable
ClinVar	chr12:g.121830198T>C	SETD1B	121830198	121830198	chr12	17	121830066	121832656	Indispensable
ClinVar	chr12:g.121847087_121847096del	HPD	121847087	121847096	chr12	10	121847052	121847214	Indispensable
ClinVar	chr12:g.121847089T>C	HPD	121847089	121847089	chr12	10	121847052	121847214	Indispensable
ClinVar	chr12:g.121847094_121847094del	HPD	121847094	121847094	chr12	10	121847052	121847214	Indispensable
ClinVar	chr12:g.121847211G>C	HPD	121847211	121847211	chr12	10	121847052	121847214	Indispensable
ClinVar	chr12:g.121849726T>C	HPD	121849726	121849726	chr12	8	121849687	121849790	Indispensable
ClinVar	chr12:g.121849742_121849742del	HPD	121849742	121849742	chr12	8	121849687	121849790	Indispensable
ClinVar	chr12:g.121849762_121849763dup	HPD	121849762	121849763	chr12	8	121849687	121849790	Indispensable
ClinVar	chr12:g.121856374C>A	HPD	121856374	121856374	chr12	6	121856324	121856406	Indispensable
ClinVar	chr12:g.121856392_121856392del	HPD	121856392	121856392	chr12	6	121856324	121856406	Indispensable
ClinVar	chr12:g.121856394_121856395dup	HPD	121856394	121856395	chr12	6	121856324	121856406	Indispensable
ClinVar	chr12:g.121856400_121856400del	HPD	121856400	121856400	chr12	6	121856324	121856406	Indispensable
ClinVar	chr12:g.121921425_121921425del	CFAP251	121921425	121921425	chr12	2	121921286	121921683	Indispensable
ClinVar	chr12:g.121921491_121921492insGAGGAGGAGGAGGAGAAA	CFAP251	121921491	121921492	chr12	2	121921286	121921683	Indispensable
ClinVar	chr12:g.121921506_121921506del	CFAP251	121921506	121921506	chr12	2	121921286	121921683	Indispensable
ClinVar	chr12:g.121958471_121958472del	CFAP251	121958471	121958472	chr12	12	121958272	121958522	Indispensable
ClinVar	chr12:g.122208383A>G	DIABLO	122208383	122208383	chr12	6	122207668	122208577	Indispensable
ClinVar	chr12:g.122232917G>A	VPS33A	122232917	122232917	chr12	12	122232800	122232968	Indispensable
ClinVar	chr12:g.122483508G>A	ZCCHC8	122483508	122483508	chr12	6	122483460	122483563	Indispensable
ClinVar	chr12:g.122483514C>T	ZCCHC8	122483514	122483514	chr12	6	122483460	122483563	Indispensable
ClinVar	chr12:g.122483557C>G	ZCCHC8	122483557	122483557	chr12	6	122483460	122483563	Indispensable
ClinVar	chr12:g.122490548C>T	ZCCHC8	122490548	122490548	chr12	4	122490462	122490567	Indispensable
ClinVar	chr12:g.123253689_123253692del	MTRFR	123253689	123253692	chr12	2	123253647	123253956	Indispensable
ClinVar	chr12:g.123253706_123253707dup	MTRFR	123253706	123253707	chr12	2	123253647	123253956	Indispensable
ClinVar	chr12:g.123253769_123253770dup	MTRFR	123253769	123253770	chr12	2	123253647	123253956	Indispensable
ClinVar	chr12:g.123253801_123253820del	MTRFR	123253801	123253820	chr12	2	123253647	123253956	Indispensable
ClinVar	chr12:g.123253805_123253806dup	MTRFR	123253805	123253806	chr12	2	123253647	123253956	Indispensable
ClinVar	chr12:g.123253858_123253859insGAGCAGTTTGCGAA	MTRFR	123253858	123253859	chr12	2	123253647	123253956	Indispensable
ClinVar	chr12:g.123253879_123253892del	MTRFR	123253879	123253892	chr12	2	123253647	123253956	Indispensable
ClinVar	chr12:g.123253933_123253933del	MTRFR	123253933	123253933	chr12	2	123253647	123253956	Indispensable
ClinVar	chr12:g.123256813T>C	MTRFR	123256813	123256813	chr12	3	123256813	123257960	Indispensable
ClinVar	chr12:g.123256837_123256837del	MTRFR	123256837	123256837	chr12	3	123256813	123257960	Indispensable
ClinVar	chr12:g.123256876_123256876del	MTRFR	123256876	123256876	chr12	3	123256813	123257960	Indispensable
ClinVar	chr12:g.123256913_123256914dup	MTRFR	123256913	123256914	chr12	3	123256813	123257960	Indispensable
ClinVar	chr12:g.123256924C>T	MTRFR	123256924	123256924	chr12	3	123256813	123257960	Indispensable
ClinVar	chr12:g.123256939A>T	MTRFR	123256939	123256939	chr12	3	123256813	123257960	Indispensable
ClinVar	chr12:g.123256941_123256945del	MTRFR	123256941	123256945	chr12	3	123256813	123257960	Indispensable
ClinVar	chr12:g.123256945C>T	MTRFR	123256945	123256945	chr12	3	123256813	123257960	Indispensable
ClinVar	chr12:g.123256948_123256949dup	MTRFR	123256948	123256949	chr12	3	123256813	123257960	Indispensable
ClinVar	chr12:g.123621841G>C	EIF2B1	123621841	123621841	chr12	9	123620406	123621920	Indispensable
ClinVar	chr12:g.123621858C>T	EIF2B1	123621858	123621858	chr12	9	123620406	123621920	Indispensable
ClinVar	chr12:g.123621861_123621862insCA	EIF2B1	123621861	123621862	chr12	9	123620406	123621920	Indispensable
ClinVar	chr12:g.123624828_123624829dup	EIF2B1	123624828	123624829	chr12	7	123624787	123624862	Indispensable
ClinVar	chr12:g.123624838_123624838del	EIF2B1	123624838	123624838	chr12	7	123624787	123624862	Indispensable
ClinVar	chr12:g.123627073G>T	EIF2B1	123627073	123627073	chr12	5	123627044	123627156	Indispensable
ClinVar	chr12:g.123627142_123627143dup	EIF2B1	123627142	123627143	chr12	5	123627044	123627156	Indispensable
ClinVar	chr12:g.123630478A>T	EIF2B1	123630478	123630478	chr12	3	123630397	123630533	Indispensable
ClinVar	chr12:g.123630518C>T	EIF2B1	123630518	123630518	chr12	3	123630397	123630533	Indispensable
ClinVar	chr12:g.123671310_123671311dup	TCTN2	123671310	123671311	chr12	1	123671113	123671322	Indispensable
ClinVar	chr12:g.123671311G>A	TCTN2	123671311	123671311	chr12	1	123671113	123671322	Indispensable
ClinVar	chr12:g.123671312G>A	TCTN2	123671312	123671312	chr12	1	123671113	123671322	Indispensable
ClinVar	chr12:g.123673658G>A	TCTN2	123673658	123673658	chr12	4	123673615	123673810	Indispensable
ClinVar	chr12:g.123673711_123673712dup	TCTN2	123673711	123673712	chr12	4	123673615	123673810	Indispensable
ClinVar	chr12:g.123679212C>T	TCTN2	123679212	123679212	chr12	5	123679189	123679289	Indispensable
ClinVar	chr12:g.123686844_123686844del	TCTN2	123686844	123686844	chr12	6	123686836	123687035	Indispensable
ClinVar	chr12:g.123686922_123686923dup	TCTN2	123686922	123686923	chr12	6	123686836	123687035	Indispensable
ClinVar	chr12:g.123686974_123686975dup	TCTN2	123686974	123686975	chr12	6	123686836	123687035	Indispensable
ClinVar	chr12:g.123686986_123686987dup	TCTN2	123686986	123686987	chr12	6	123686836	123687035	Indispensable
ClinVar	chr12:g.123688147_123688148del	TCTN2	123688147	123688148	chr12	7	123688051	123688177	Indispensable
ClinVar	chr12:g.123690537_123690537del	TCTN2	123690537	123690537	chr12	8	123690533	123690674	Indispensable
ClinVar	chr12:g.123690669T>G	TCTN2	123690669	123690669	chr12	8	123690533	123690674	Indispensable
ClinVar	chr12:g.123697129T>G	TCTN2	123697129	123697129	chr12	13	123697087	123697198	Indispensable
ClinVar	chr12:g.123697191_123697191del	TCTN2	123697191	123697191	chr12	13	123697087	123697198	Indispensable
ClinVar	chr12:g.123699740_123699741dup	TCTN2	123699740	123699741	chr12	14	123699704	123699810	Indispensable
ClinVar	chr12:g.123704662_123704663delinsTT	TCTN2	123704662	123704663	chr12	15	123704532	123704688	Indispensable
ClinVar	chr12:g.123704670T>C	TCTN2	123704670	123704670	chr12	15	123704532	123704688	Indispensable
ClinVar	chr12:g.123704671A>G	TCTN2	123704671	123704671	chr12	15	123704532	123704688	Indispensable
ClinVar	chr12:g.123706999_123707000dup	TCTN2	123706999	123707000	chr12	17	123706985	123707073	Indispensable
ClinVar	chr12:g.123712566A>T	ATP6V0A2	123712566	123712566	chr12	1	123712353	123712682	Indispensable
ClinVar	chr12:g.123712581_123712584del	ATP6V0A2	123712581	123712584	chr12	1	123712353	123712682	Indispensable
ClinVar	chr12:g.123712677C>T	ATP6V0A2	123712677	123712677	chr12	1	123712353	123712682	Indispensable
ClinVar	chr12:g.123718629C>T	ATP6V0A2	123718629	123718629	chr12	2	123718623	123718701	Indispensable
ClinVar	chr12:g.123718635_123718635del	ATP6V0A2	123718635	123718635	chr12	2	123718623	123718701	Indispensable
ClinVar	chr12:g.123718692C>T	ATP6V0A2	123718692	123718692	chr12	2	123718623	123718701	Indispensable
ClinVar	chr12:g.123718698_123718698del	ATP6V0A2	123718698	123718698	chr12	2	123718623	123718701	Indispensable
ClinVar	chr12:g.123722386_123722386del	ATP6V0A2	123722386	123722386	chr12	3	123722351	123722448	Indispensable
ClinVar	chr12:g.123727795_123727795del	ATP6V0A2	123727795	123727795	chr12	6	123727783	123727909	Indispensable
ClinVar	chr12:g.123727841_123727842dup	ATP6V0A2	123727841	123727842	chr12	6	123727783	123727909	Indispensable
ClinVar	chr12:g.123733943G>A	ATP6V0A2	123733943	123733943	chr12	7	123733926	123734008	Indispensable
ClinVar	chr12:g.123734003T>A	ATP6V0A2	123734003	123734003	chr12	7	123733926	123734008	Indispensable
ClinVar	chr12:g.123743792_123743792del	ATP6V0A2	123743792	123743792	chr12	10	123743785	123743935	Indispensable
ClinVar	chr12:g.123743804_123743805dup	ATP6V0A2	123743804	123743805	chr12	10	123743785	123743935	Indispensable
ClinVar	chr12:g.123743821_123743821del	ATP6V0A2	123743821	123743821	chr12	10	123743785	123743935	Indispensable
ClinVar	chr12:g.123743935G>C	ATP6V0A2	123743935	123743935	chr12	10	123743785	123743935	Indispensable
ClinVar	chr12:g.123744223_123744223del	ATP6V0A2	123744223	123744223	chr12	11	123744201	123744337	Indispensable
ClinVar	chr12:g.123744245_123744245del	ATP6V0A2	123744245	123744245	chr12	11	123744201	123744337	Indispensable
ClinVar	chr12:g.123744260C>T	ATP6V0A2	123744260	123744260	chr12	11	123744201	123744337	Indispensable
ClinVar	chr12:g.123744335G>T	ATP6V0A2	123744335	123744335	chr12	11	123744201	123744337	Indispensable
ClinVar	chr12:g.123744688C>G	ATP6V0A2	123744688	123744688	chr12	12	123744597	123744784	Indispensable
ClinVar	chr12:g.123744769_123744797del	ATP6V0A2	123744769	123744797	chr12	12	123744597	123744784	Indispensable
ClinVar	chr12:g.123744885_123744886dup	ATP6V0A2	123744885	123744886	chr12	13	123744882	123744972	Indispensable
ClinVar	chr12:g.123744943C>T	ATP6V0A2	123744943	123744943	chr12	13	123744882	123744972	Indispensable
ClinVar	chr12:g.123744970_123744970del	ATP6V0A2	123744970	123744970	chr12	13	123744882	123744972	Indispensable
ClinVar	chr12:g.123747610T>C	ATP6V0A2	123747610	123747610	chr12	14	123747607	123747725	Indispensable
ClinVar	chr12:g.123748681_123748682delinsA	ATP6V0A2	123748681	123748682	chr12	15	123748575	123748785	Indispensable
ClinVar	chr12:g.123748776C>A	ATP6V0A2	123748776	123748776	chr12	15	123748575	123748785	Indispensable
ClinVar	chr12:g.123754447C>T	ATP6V0A2	123754447	123754447	chr12	18	123754420	123754537	Indispensable
ClinVar	chr12:g.123754472_123754473dup	ATP6V0A2	123754472	123754473	chr12	18	123754420	123754537	Indispensable
ClinVar	chr12:g.123754537C>T	ATP6V0A2	123754537	123754537	chr12	18	123754420	123754537	Indispensable
ClinVar	chr12:g.123756825_123756825del	ATP6V0A2	123756825	123756825	chr12	19	123756815	123756986	Indispensable
ClinVar	chr12:g.123756834G>A	ATP6V0A2	123756834	123756834	chr12	19	123756815	123756986	Indispensable
ClinVar	chr12:g.123756876_123756882del	ATP6V0A2	123756876	123756882	chr12	19	123756815	123756986	Indispensable
ClinVar	chr12:g.123756914_123756914del	ATP6V0A2	123756914	123756914	chr12	19	123756815	123756986	Indispensable
ClinVar	chr12:g.123756961_123756961del	ATP6V0A2	123756961	123756961	chr12	19	123756815	123756986	Indispensable
ClinVar	chr12:g.123819154C>T	DNAH10	123819154	123819154	chr12	23	123819148	123819250	Indispensable
ClinVar	chr12:g.123871515_123871515del	DNAH10	123871515	123871515	chr12	45	123871457	123871602	Indispensable
ClinVar	chr12:g.123871516C>T	DNAH10	123871516	123871516	chr12	45	123871457	123871602	Indispensable
ClinVar	chr12:g.124949995G>A	DHX37	124949995	124949995	chr12	25	124949986	124950059	Indispensable
ClinVar	chr12:g.124952504T>C	DHX37	124952504	124952504	chr12	21	124952398	124952570	Indispensable
ClinVar	chr12:g.124952568T>C	DHX37	124952568	124952568	chr12	21	124952398	124952570	Indispensable
ClinVar	chr12:g.124957115_124957116dup	DHX37	124957115	124957116	chr12	17	124957029	124957135	Indispensable
ClinVar	chr12:g.124964418C>T	DHX37	124964418	124964418	chr12	15	124964394	124964626	Indispensable
ClinVar	chr12:g.124964419G>A	DHX37	124964419	124964419	chr12	15	124964394	124964626	Indispensable
ClinVar	chr12:g.124964562G>A	DHX37	124964562	124964562	chr12	15	124964394	124964626	Indispensable
ClinVar	chr12:g.124964958G>A	DHX37	124964958	124964958	chr12	14	124964930	124965006	Indispensable
ClinVar	chr12:g.124968543G>A	DHX37	124968543	124968543	chr12	10	124968534	124968648	Indispensable
ClinVar	chr12:g.131929723A>T	PUS1	131929723	131929723	chr12	1	131929276	131929796	Indispensable
ClinVar	chr12:g.131929724T>G	PUS1	131929724	131929724	chr12	1	131929276	131929796	Indispensable
ClinVar	chr12:g.131929732C>T	PUS1	131929732	131929732	chr12	1	131929276	131929796	Indispensable
ClinVar	chr12:g.131929780G>T	PUS1	131929780	131929780	chr12	1	131929276	131929796	Indispensable
ClinVar	chr12:g.131929935_131929941del	PUS1	131929935	131929941	chr12	2	131929907	131930135	Indispensable
ClinVar	chr12:g.131929940_131929956del	PUS1	131929940	131929956	chr12	2	131929907	131930135	Indispensable
ClinVar	chr12:g.131929958_131929958del	PUS1	131929958	131929958	chr12	2	131929907	131930135	Indispensable
ClinVar	chr12:g.131929962_131929978del	PUS1	131929962	131929978	chr12	2	131929907	131930135	Indispensable
ClinVar	chr12:g.131929971_131929974delinsGG	PUS1	131929971	131929974	chr12	2	131929907	131930135	Indispensable
ClinVar	chr12:g.131929979_131929979del	PUS1	131929979	131929979	chr12	2	131929907	131930135	Indispensable
ClinVar	chr12:g.131930019G>T	PUS1	131930019	131930019	chr12	2	131929907	131930135	Indispensable
ClinVar	chr12:g.131930025_131930025del	PUS1	131930025	131930025	chr12	2	131929907	131930135	Indispensable
ClinVar	chr12:g.131930057_131930058delinsTT	PUS1	131930057	131930058	chr12	2	131929907	131930135	Indispensable
ClinVar	chr12:g.131930108T>A	PUS1	131930108	131930108	chr12	2	131929907	131930135	Indispensable
ClinVar	chr12:g.131930123_131930127del	PUS1	131930123	131930127	chr12	2	131929907	131930135	Indispensable
ClinVar	chr12:g.131939179_131939180dup	PUS1	131939179	131939180	chr12	4	131939173	131939275	Indispensable
ClinVar	chr12:g.131939191C>T	PUS1	131939191	131939191	chr12	4	131939173	131939275	Indispensable
ClinVar	chr12:g.131939192_131939193dup	PUS1	131939192	131939193	chr12	4	131939173	131939275	Indispensable
ClinVar	chr12:g.131939227_131939228dup	PUS1	131939227	131939228	chr12	4	131939173	131939275	Indispensable
ClinVar	chr12:g.131939241_131939241del	PUS1	131939241	131939241	chr12	4	131939173	131939275	Indispensable
ClinVar	chr12:g.131941325_131941329del	PUS1	131941325	131941329	chr12	5	131941292	131941983	Indispensable
ClinVar	chr12:g.131941405G>T	PUS1	131941405	131941405	chr12	5	131941292	131941983	Indispensable
ClinVar	chr12:g.131941453_131941454dup	PUS1	131941453	131941454	chr12	5	131941292	131941983	Indispensable
ClinVar	chr12:g.131941464C>A	PUS1	131941464	131941464	chr12	5	131941292	131941983	Indispensable
ClinVar	chr12:g.131941464C>G	PUS1	131941464	131941464	chr12	5	131941292	131941983	Indispensable
ClinVar	chr12:g.131941467_131941467del	PUS1	131941467	131941467	chr12	5	131941292	131941983	Indispensable
ClinVar	chr12:g.131941477_131941478dup	PUS1	131941477	131941478	chr12	5	131941292	131941983	Indispensable
ClinVar	chr12:g.131941536_131941536del	PUS1	131941536	131941536	chr12	5	131941292	131941983	Indispensable
ClinVar	chr12:g.131941548C>G	PUS1	131941548	131941548	chr12	5	131941292	131941983	Indispensable
ClinVar	chr12:g.131941568_131941568del	PUS1	131941568	131941568	chr12	5	131941292	131941983	Indispensable
ClinVar	chr12:g.131941595_131941595del	PUS1	131941595	131941595	chr12	5	131941292	131941983	Indispensable
ClinVar	chr12:g.131941600A>T	PUS1	131941600	131941600	chr12	5	131941292	131941983	Indispensable
ClinVar	chr12:g.131941630C>T	PUS1	131941630	131941630	chr12	5	131941292	131941983	Indispensable
ClinVar	chr12:g.131941676_131941677del	PUS1	131941676	131941677	chr12	5	131941292	131941983	Indispensable
ClinVar	chr12:g.131941677_131941677del	PUS1	131941677	131941677	chr12	5	131941292	131941983	Indispensable
ClinVar	chr12:g.131941700G>A	PUS1	131941700	131941700	chr12	5	131941292	131941983	Indispensable
ClinVar	chr12:g.131941735_131941735del	PUS1	131941735	131941735	chr12	5	131941292	131941983	Indispensable
ClinVar	chr12:g.131941779_131941779del	PUS1	131941779	131941779	chr12	5	131941292	131941983	Indispensable
ClinVar	chr12:g.131941780C>T	PUS1	131941780	131941780	chr12	5	131941292	131941983	Indispensable
ClinVar	chr12:g.131941869C>G	PUS1	131941869	131941869	chr12	5	131941292	131941983	Indispensable
ClinVar	chr12:g.131941874_131941877del	PUS1	131941874	131941877	chr12	5	131941292	131941983	Indispensable
ClinVar	chr12:g.131941902_131941903dup	PUS1	131941902	131941903	chr12	5	131941292	131941983	Indispensable
ClinVar	chr12:g.132619443G>T	P2RX2	132619443	132619443	chr12	2	132619439	132619574	Indispensable
ClinVar	chr12:g.132632365_132632372del	POLE	132632365	132632372	chr12	45	132632315	132632508	Indispensable
ClinVar	chr12:g.132632370_132632370del	POLE	132632370	132632370	chr12	45	132632315	132632508	Indispensable
ClinVar	chr12:g.132632394G>C	POLE	132632394	132632394	chr12	45	132632315	132632508	Indispensable
ClinVar	chr12:g.132632401C>A	POLE	132632401	132632401	chr12	45	132632315	132632508	Indispensable
ClinVar	chr12:g.132632426_132632427del	POLE	132632426	132632427	chr12	45	132632315	132632508	Indispensable
ClinVar	chr12:g.132632439_132632439del	POLE	132632439	132632439	chr12	45	132632315	132632508	Indispensable
ClinVar	chr12:g.132632464G>A	POLE	132632464	132632464	chr12	45	132632315	132632508	Indispensable
ClinVar	chr12:g.132632469_132632469del	POLE	132632469	132632469	chr12	45	132632315	132632508	Indispensable
ClinVar	chr12:g.132632483A>C	POLE	132632483	132632483	chr12	45	132632315	132632508	Indispensable
ClinVar	chr12:g.132634188G>C	POLE	132634188	132634188	chr12	43	132634186	132634378	Indispensable
ClinVar	chr12:g.132634231_132634232del	POLE	132634231	132634232	chr12	43	132634186	132634378	Indispensable
ClinVar	chr12:g.132634233_132634233del	POLE	132634233	132634233	chr12	43	132634186	132634378	Indispensable
ClinVar	chr12:g.132634240G>A	POLE	132634240	132634240	chr12	43	132634186	132634378	Indispensable
ClinVar	chr12:g.132634248_132634248del	POLE	132634248	132634248	chr12	43	132634186	132634378	Indispensable
ClinVar	chr12:g.132634260_132634261dup	POLE	132634260	132634261	chr12	43	132634186	132634378	Indispensable
ClinVar	chr12:g.132634266A>T	POLE	132634266	132634266	chr12	43	132634186	132634378	Indispensable
ClinVar	chr12:g.132634306_132634306del	POLE	132634306	132634306	chr12	43	132634186	132634378	Indispensable
ClinVar	chr12:g.132634323T>A	POLE	132634323	132634323	chr12	43	132634186	132634378	Indispensable
ClinVar	chr12:g.132634355_132634356dup	POLE	132634355	132634356	chr12	43	132634186	132634378	Indispensable
ClinVar	chr12:g.132635897C>A	POLE	132635897	132635897	chr12	42	132635892	132636024	Indispensable
ClinVar	chr12:g.132635919_132635920del	POLE	132635919	132635920	chr12	42	132635892	132636024	Indispensable
ClinVar	chr12:g.132635920_132635924del	POLE	132635920	132635924	chr12	42	132635892	132636024	Indispensable
ClinVar	chr12:g.132635937_132635938del	POLE	132635937	132635938	chr12	42	132635892	132636024	Indispensable
ClinVar	chr12:g.132635938_132635941del	POLE	132635938	132635941	chr12	42	132635892	132636024	Indispensable
ClinVar	chr12:g.132635951_132635952dup	POLE	132635951	132635952	chr12	42	132635892	132636024	Indispensable
ClinVar	chr12:g.132635956C>T	POLE	132635956	132635956	chr12	42	132635892	132636024	Indispensable
ClinVar	chr12:g.132636006_132636006del	POLE	132636006	132636006	chr12	42	132635892	132636024	Indispensable
ClinVar	chr12:g.132636015_132636018del	POLE	132636015	132636018	chr12	42	132635892	132636024	Indispensable
ClinVar	chr12:g.132641738G>A	POLE	132641738	132641738	chr12	39	132641647	132641851	Indispensable
ClinVar	chr12:g.132641759_132641769del	POLE	132641759	132641769	chr12	39	132641647	132641851	Indispensable
ClinVar	chr12:g.132641774_132641774del	POLE	132641774	132641774	chr12	39	132641647	132641851	Indispensable
ClinVar	chr12:g.132641778_132641793del	POLE	132641778	132641793	chr12	39	132641647	132641851	Indispensable
ClinVar	chr12:g.132641780C>A	POLE	132641780	132641780	chr12	39	132641647	132641851	Indispensable
ClinVar	chr12:g.132642194G>T	POLE	132642194	132642194	chr12	38	132642177	132642397	Indispensable
ClinVar	chr12:g.132642214_132642220del	POLE	132642214	132642220	chr12	38	132642177	132642397	Indispensable
ClinVar	chr12:g.132642219G>A	POLE	132642219	132642219	chr12	38	132642177	132642397	Indispensable
ClinVar	chr12:g.132642234_132642235dup	POLE	132642234	132642235	chr12	38	132642177	132642397	Indispensable
ClinVar	chr12:g.132642241A>T	POLE	132642241	132642241	chr12	38	132642177	132642397	Indispensable
ClinVar	chr12:g.132642285_132642285del	POLE	132642285	132642285	chr12	38	132642177	132642397	Indispensable
ClinVar	chr12:g.132642338_132642338del	POLE	132642338	132642338	chr12	38	132642177	132642397	Indispensable
ClinVar	chr12:g.132642363_132642363del	POLE	132642363	132642363	chr12	38	132642177	132642397	Indispensable
ClinVar	chr12:g.132642391_132642391del	POLE	132642391	132642391	chr12	38	132642177	132642397	Indispensable
ClinVar	chr12:g.132642516C>A	POLE	132642516	132642516	chr12	37	132642506	132642729	Indispensable
ClinVar	chr12:g.132642531_132642531del	POLE	132642531	132642531	chr12	37	132642506	132642729	Indispensable
ClinVar	chr12:g.132642558_132642558del	POLE	132642558	132642558	chr12	37	132642506	132642729	Indispensable
ClinVar	chr12:g.132642606_132642607dup	POLE	132642606	132642607	chr12	37	132642506	132642729	Indispensable
ClinVar	chr12:g.132642628_132642628del	POLE	132642628	132642628	chr12	37	132642506	132642729	Indispensable
ClinVar	chr12:g.132642631_132642632dup	POLE	132642631	132642632	chr12	37	132642506	132642729	Indispensable
ClinVar	chr12:g.132642663C>A	POLE	132642663	132642663	chr12	37	132642506	132642729	Indispensable
ClinVar	chr12:g.132642686C>T	POLE	132642686	132642686	chr12	37	132642506	132642729	Indispensable
ClinVar	chr12:g.132642701_132642701del	POLE	132642701	132642701	chr12	37	132642506	132642729	Indispensable
ClinVar	chr12:g.132642704_132642705dup	POLE	132642704	132642705	chr12	37	132642506	132642729	Indispensable
ClinVar	chr12:g.132642715_132642715del	POLE	132642715	132642715	chr12	37	132642506	132642729	Indispensable
ClinVar	chr12:g.132643256G>A	POLE	132643256	132643256	chr12	35	132643224	132643330	Indispensable
ClinVar	chr12:g.132643328_132643329dup	POLE	132643328	132643329	chr12	35	132643224	132643330	Indispensable
ClinVar	chr12:g.132643399_132643411del	POLE	132643399	132643411	chr12	34	132643407	132643560	Indispensable
ClinVar	chr12:g.132643406_132643422del	POLE	132643406	132643422	chr12	34	132643407	132643560	Indispensable
ClinVar	chr12:g.132643407_132643408dup	POLE	132643407	132643408	chr12	34	132643407	132643560	Indispensable
ClinVar	chr12:g.132643431_132643431del	POLE	132643431	132643431	chr12	34	132643407	132643560	Indispensable
ClinVar	chr12:g.132643444_132643444del	POLE	132643444	132643444	chr12	34	132643407	132643560	Indispensable
ClinVar	chr12:g.132643478C>T	POLE	132643478	132643478	chr12	34	132643407	132643560	Indispensable
ClinVar	chr12:g.132643499_132643499del	POLE	132643499	132643499	chr12	34	132643407	132643560	Indispensable
ClinVar	chr12:g.132643503G>A	POLE	132643503	132643503	chr12	34	132643407	132643560	Indispensable
ClinVar	chr12:g.132643542_132643542del	POLE	132643542	132643542	chr12	34	132643407	132643560	Indispensable
ClinVar	chr12:g.132643545_132643545del	POLE	132643545	132643545	chr12	34	132643407	132643560	Indispensable
ClinVar	chr12:g.132657879_132657880dup	POLE	132657879	132657880	chr12	27	132657868	132657970	Indispensable
ClinVar	chr12:g.132657895_132657902del	POLE	132657895	132657902	chr12	27	132657868	132657970	Indispensable
ClinVar	chr12:g.132657898_132657899del	POLE	132657898	132657899	chr12	27	132657868	132657970	Indispensable
ClinVar	chr12:g.132657903_132657904del	POLE	132657903	132657904	chr12	27	132657868	132657970	Indispensable
ClinVar	chr12:g.132657937_132657937del	POLE	132657937	132657937	chr12	27	132657868	132657970	Indispensable
ClinVar	chr12:g.132659281_132659306del	POLE	132659281	132659306	chr12	26	132659295	132659509	Indispensable
ClinVar	chr12:g.132659301_132659302insGTGACGGGGGGAGCCCTCACCTCTCCA	POLE	132659301	132659302	chr12	26	132659295	132659509	Indispensable
ClinVar	chr12:g.132659302_132659302del	POLE	132659302	132659302	chr12	26	132659295	132659509	Indispensable
ClinVar	chr12:g.132659303_132659303del	POLE	132659303	132659303	chr12	26	132659295	132659509	Indispensable
ClinVar	chr12:g.132659305_132659306insCG	POLE	132659305	132659306	chr12	26	132659295	132659509	Indispensable
ClinVar	chr12:g.132659358_132659358del	POLE	132659358	132659358	chr12	26	132659295	132659509	Indispensable
ClinVar	chr12:g.132659368_132659372del	POLE	132659368	132659372	chr12	26	132659295	132659509	Indispensable
ClinVar	chr12:g.132659371G>A	POLE	132659371	132659371	chr12	26	132659295	132659509	Indispensable
ClinVar	chr12:g.132659376_132659376del	POLE	132659376	132659376	chr12	26	132659295	132659509	Indispensable
ClinVar	chr12:g.132659380_132659380del	POLE	132659380	132659380	chr12	26	132659295	132659509	Indispensable
ClinVar	chr12:g.132659386C>A	POLE	132659386	132659386	chr12	26	132659295	132659509	Indispensable
ClinVar	chr12:g.132659448_132659458del	POLE	132659448	132659458	chr12	26	132659295	132659509	Indispensable
ClinVar	chr12:g.132659493_132659494dup	POLE	132659493	132659494	chr12	26	132659295	132659509	Indispensable
ClinVar	chr12:g.132659499_132659499del	POLE	132659499	132659499	chr12	26	132659295	132659509	Indispensable
ClinVar	chr12:g.132660975G>C	POLE	132660975	132660975	chr12	25	132660969	132661164	Indispensable
ClinVar	chr12:g.132660995_132660998del	POLE	132660995	132660998	chr12	25	132660969	132661164	Indispensable
ClinVar	chr12:g.132661008_132661009dup	POLE	132661008	132661009	chr12	25	132660969	132661164	Indispensable
ClinVar	chr12:g.132661012_132661013del	POLE	132661012	132661013	chr12	25	132660969	132661164	Indispensable
ClinVar	chr12:g.132661020A>T	POLE	132661020	132661020	chr12	25	132660969	132661164	Indispensable
ClinVar	chr12:g.132661046T>A	POLE	132661046	132661046	chr12	25	132660969	132661164	Indispensable
ClinVar	chr12:g.132661073_132661073del	POLE	132661073	132661073	chr12	25	132660969	132661164	Indispensable
ClinVar	chr12:g.132661073G>A	POLE	132661073	132661073	chr12	25	132660969	132661164	Indispensable
ClinVar	chr12:g.132661102_132661102del	POLE	132661102	132661102	chr12	25	132660969	132661164	Indispensable
ClinVar	chr12:g.132661552_132661552del	POLE	132661552	132661552	chr12	24	132661527	132661684	Indispensable
ClinVar	chr12:g.132661578_132661581del	POLE	132661578	132661581	chr12	24	132661527	132661684	Indispensable
ClinVar	chr12:g.132661580G>T	POLE	132661580	132661580	chr12	24	132661527	132661684	Indispensable
ClinVar	chr12:g.132661580G>C	POLE	132661580	132661580	chr12	24	132661527	132661684	Indispensable
ClinVar	chr12:g.132661580_132661581dup	POLE	132661580	132661581	chr12	24	132661527	132661684	Indispensable
ClinVar	chr12:g.132661580_132661582delinsCT	POLE	132661580	132661582	chr12	24	132661527	132661684	Indispensable
ClinVar	chr12:g.132661617G>C	POLE	132661617	132661617	chr12	24	132661527	132661684	Indispensable
ClinVar	chr12:g.132661628G>C	POLE	132661628	132661628	chr12	24	132661527	132661684	Indispensable
ClinVar	chr12:g.132661638G>T	POLE	132661638	132661638	chr12	24	132661527	132661684	Indispensable
ClinVar	chr12:g.132661640_132661640del	POLE	132661640	132661640	chr12	24	132661527	132661684	Indispensable
ClinVar	chr12:g.132661661G>C	POLE	132661661	132661661	chr12	24	132661527	132661684	Indispensable
ClinVar	chr12:g.132661680_132661680del	POLE	132661680	132661680	chr12	24	132661527	132661684	Indispensable
ClinVar	chr12:g.132664033_132664042del	POLE	132664033	132664042	chr12	23	132664004	132664148	Indispensable
ClinVar	chr12:g.132664045_132664048del	POLE	132664045	132664048	chr12	23	132664004	132664148	Indispensable
ClinVar	chr12:g.132664060T>A	POLE	132664060	132664060	chr12	23	132664004	132664148	Indispensable
ClinVar	chr12:g.132664082_132664083del	POLE	132664082	132664083	chr12	23	132664004	132664148	Indispensable
ClinVar	chr12:g.132664086_132664087del	POLE	132664086	132664087	chr12	23	132664004	132664148	Indispensable
ClinVar	chr12:g.132665318_132665319insAAT	POLE	132665318	132665319	chr12	21	132665302	132665450	Indispensable
ClinVar	chr12:g.132665327_132665328dup	POLE	132665327	132665328	chr12	21	132665302	132665450	Indispensable
ClinVar	chr12:g.132665357G>A	POLE	132665357	132665357	chr12	21	132665302	132665450	Indispensable
ClinVar	chr12:g.132665367_132665368insAC	POLE	132665367	132665368	chr12	21	132665302	132665450	Indispensable
ClinVar	chr12:g.132665440_132665440del	POLE	132665440	132665440	chr12	21	132665302	132665450	Indispensable
ClinVar	chr12:g.132667512_132667512del	POLE	132667512	132667512	chr12	20	132667503	132667648	Indispensable
ClinVar	chr12:g.132667515_132667515del	POLE	132667515	132667515	chr12	20	132667503	132667648	Indispensable
ClinVar	chr12:g.132667522_132667523insTCGTAG	POLE	132667522	132667523	chr12	20	132667503	132667648	Indispensable
ClinVar	chr12:g.132667560G>T	POLE	132667560	132667560	chr12	20	132667503	132667648	Indispensable
ClinVar	chr12:g.132667577_132667577del	POLE	132667577	132667577	chr12	20	132667503	132667648	Indispensable
ClinVar	chr12:g.132667586_132667586del	POLE	132667586	132667586	chr12	20	132667503	132667648	Indispensable
ClinVar	chr12:g.132667604C>A	POLE	132667604	132667604	chr12	20	132667503	132667648	Indispensable
ClinVar	chr12:g.132667623_132667633delinsA	POLE	132667623	132667633	chr12	20	132667503	132667648	Indispensable
ClinVar	chr12:g.132667626_132667627dup	POLE	132667626	132667627	chr12	20	132667503	132667648	Indispensable
ClinVar	chr12:g.132667643_132667647del	POLE	132667643	132667647	chr12	20	132667503	132667648	Indispensable
ClinVar	chr12:g.132668649C>T	POLE	132668649	132668649	chr12	18	132668635	132668737	Indispensable
ClinVar	chr12:g.132668655C>T	POLE	132668655	132668655	chr12	18	132668635	132668737	Indispensable
ClinVar	chr12:g.132668666_132668672del	POLE	132668666	132668672	chr12	18	132668635	132668737	Indispensable
ClinVar	chr12:g.132673575_132673585del	POLE	132673575	132673585	chr12	13	132673575	132673707	Indispensable
ClinVar	chr12:g.132673577G>A	POLE	132673577	132673577	chr12	13	132673575	132673707	Indispensable
ClinVar	chr12:g.132673583G>A	POLE	132673583	132673583	chr12	13	132673575	132673707	Indispensable
ClinVar	chr12:g.132673591_132673592dup	POLE	132673591	132673592	chr12	13	132673575	132673707	Indispensable
ClinVar	chr12:g.132673596_132673596del	POLE	132673596	132673596	chr12	13	132673575	132673707	Indispensable
ClinVar	chr12:g.132673621_132673621del	POLE	132673621	132673621	chr12	13	132673575	132673707	Indispensable
ClinVar	chr12:g.132673627G>C	POLE	132673627	132673627	chr12	13	132673575	132673707	Indispensable
ClinVar	chr12:g.132673628G>A	POLE	132673628	132673628	chr12	13	132673575	132673707	Indispensable
ClinVar	chr12:g.132673633_132673634dup	POLE	132673633	132673634	chr12	13	132673575	132673707	Indispensable
ClinVar	chr12:g.132673652_132673653dup	POLE	132673652	132673653	chr12	13	132673575	132673707	Indispensable
ClinVar	chr12:g.132673683_132673683del	POLE	132673683	132673683	chr12	13	132673575	132673707	Indispensable
ClinVar	chr12:g.132673698_132673698del	POLE	132673698	132673698	chr12	13	132673575	132673707	Indispensable
ClinVar	chr12:g.132673704C>T	POLE	132673704	132673704	chr12	13	132673575	132673707	Indispensable
ClinVar	chr12:g.132675734_132675735delinsAA	POLE	132675734	132675735	chr12	11	132675735	132675820	Indispensable
ClinVar	chr12:g.132675735C>T	POLE	132675735	132675735	chr12	11	132675735	132675820	Indispensable
ClinVar	chr12:g.132675740_132675741del	POLE	132675740	132675741	chr12	11	132675735	132675820	Indispensable
ClinVar	chr12:g.132675752G>C	POLE	132675752	132675752	chr12	11	132675735	132675820	Indispensable
ClinVar	chr12:g.132675787_132675787del	POLE	132675787	132675787	chr12	11	132675735	132675820	Indispensable
ClinVar	chr12:g.132675796C>A	POLE	132675796	132675796	chr12	11	132675735	132675820	Indispensable
ClinVar	chr12:g.132675808G>A	POLE	132675808	132675808	chr12	11	132675735	132675820	Indispensable
ClinVar	chr12:g.132677587_132677587del	POLE	132677587	132677587	chr12	7	132677578	132677719	Indispensable
ClinVar	chr12:g.132677626G>T	POLE	132677626	132677626	chr12	7	132677578	132677719	Indispensable
ClinVar	chr12:g.132677634_132677634del	POLE	132677634	132677634	chr12	7	132677578	132677719	Indispensable
ClinVar	chr12:g.132677712G>A	POLE	132677712	132677712	chr12	7	132677578	132677719	Indispensable
ClinVar	chr12:g.132679514G>C	POLE	132679514	132679514	chr12	6	132679497	132679651	Indispensable
ClinVar	chr12:g.132679526_132679562del	POLE	132679526	132679562	chr12	6	132679497	132679651	Indispensable
ClinVar	chr12:g.132679550_132679578del	POLE	132679550	132679578	chr12	6	132679497	132679651	Indispensable
ClinVar	chr12:g.132679629_132679629del	POLE	132679629	132679629	chr12	6	132679497	132679651	Indispensable
ClinVar	chr12:g.132681157C>T	POLE	132681157	132681157	chr12	2	132681138	132681279	Indispensable
ClinVar	chr12:g.132681166_132681166del	POLE	132681166	132681166	chr12	2	132681138	132681279	Indispensable
ClinVar	chr12:g.132681167T>A	POLE	132681167	132681167	chr12	2	132681138	132681279	Indispensable
ClinVar	chr12:g.132681205_132681205del	POLE	132681205	132681205	chr12	2	132681138	132681279	Indispensable
ClinVar	chr12:g.132681223C>T	POLE	132681223	132681223	chr12	2	132681138	132681279	Indispensable
ClinVar	chr12:g.132681236_132681236del	POLE	132681236	132681236	chr12	2	132681138	132681279	Indispensable
ClinVar	chr12:g.132681237_132681238del	POLE	132681237	132681238	chr12	2	132681138	132681279	Indispensable
ClinVar	chr12:g.132681249_132681250insTGACGAAACTG	POLE	132681249	132681250	chr12	2	132681138	132681279	Indispensable
ClinVar	chr12:g.132681266_132681266del	POLE	132681266	132681266	chr12	2	132681138	132681279	Indispensable
ClinVar	chr12:g.132687260_132687264del	POLE	132687260	132687264	chr12	1	132687254	132687342	Indispensable
ClinVar	chr12:g.132687264_132687265dup	POLE	132687264	132687265	chr12	1	132687254	132687342	Indispensable
ClinVar	chr12:g.132687307_132687308dup	POLE	132687307	132687308	chr12	1	132687254	132687342	Indispensable
ClinVar	chr12:g.132687310_132687314del	POLE	132687310	132687314	chr12	1	132687254	132687342	Indispensable
ClinVar	chr12:g.132734406G>A	ANKLE2	132734406	132734406	chr12	10	132734385	132734575	Indispensable
ClinVar	chr12:g.132734559G>C	ANKLE2	132734559	132734559	chr12	10	132734385	132734575	Indispensable
ClinVar	chr12:g.132736968_132736978del	ANKLE2	132736968	132736978	chr12	8	132736893	132737065	Indispensable
ClinVar	chr12:g.132748238C>T	ANKLE2	132748238	132748238	chr12	4	132748138	132748331	Indispensable
ClinVar	chr12:g.132754714C>A	ANKLE2	132754714	132754714	chr12	2	132754675	132755133	Indispensable
ClinVar	chr13:g.19993409_19993409del	ZMYM2	19993409	19993409	chr13	3	19993063	19993919	Indispensable
ClinVar	chr13:g.19993409_19993412del	ZMYM2	19993409	19993412	chr13	3	19993063	19993919	Indispensable
ClinVar	chr13:g.19993463C>T	ZMYM2	19993463	19993463	chr13	3	19993063	19993919	Indispensable
ClinVar	chr13:g.19993493C>T	ZMYM2	19993493	19993493	chr13	3	19993063	19993919	Indispensable
ClinVar	chr13:g.19993641T>G	ZMYM2	19993641	19993641	chr13	3	19993063	19993919	Indispensable
ClinVar	chr13:g.19993711_19993712dup	ZMYM2	19993711	19993712	chr13	3	19993063	19993919	Indispensable
ClinVar	chr13:g.20002942_20002943dup	ZMYM2	20002942	20002943	chr13	4	20002850	20003135	Indispensable
ClinVar	chr13:g.20002980_20002980del	ZMYM2	20002980	20002980	chr13	4	20002850	20003135	Indispensable
ClinVar	chr13:g.20003004_20003005dup	ZMYM2	20003004	20003005	chr13	4	20002850	20003135	Indispensable
ClinVar	chr13:g.20003010_20003011insAG	ZMYM2	20003010	20003011	chr13	4	20002850	20003135	Indispensable
ClinVar	chr13:g.20003015T>G	ZMYM2	20003015	20003015	chr13	4	20002850	20003135	Indispensable
ClinVar	chr13:g.20003021_20003022dup	ZMYM2	20003021	20003022	chr13	4	20002850	20003135	Indispensable
ClinVar	chr13:g.20003027_20003028del	ZMYM2	20003027	20003028	chr13	4	20002850	20003135	Indispensable
ClinVar	chr13:g.20003097_20003097del	ZMYM2	20003097	20003097	chr13	4	20002850	20003135	Indispensable
ClinVar	chr13:g.20003113A>T	ZMYM2	20003113	20003113	chr13	4	20002850	20003135	Indispensable
ClinVar	chr13:g.20003131A>T	ZMYM2	20003131	20003131	chr13	4	20002850	20003135	Indispensable
ClinVar	chr13:g.20005132C>T	ZMYM2	20005132	20005132	chr13	5	20005074	20005239	Indispensable
ClinVar	chr13:g.20005152_20005155del	ZMYM2	20005152	20005155	chr13	5	20005074	20005239	Indispensable
ClinVar	chr13:g.20026641_20026641del	ZMYM2	20026641	20026641	chr13	8	20026612	20026762	Indispensable
ClinVar	chr13:g.20026645C>T	ZMYM2	20026645	20026645	chr13	8	20026612	20026762	Indispensable
ClinVar	chr13:g.20026650_20026654del	ZMYM2	20026650	20026654	chr13	8	20026612	20026762	Indispensable
ClinVar	chr13:g.20026651C>T	ZMYM2	20026651	20026651	chr13	8	20026612	20026762	Indispensable
ClinVar	chr13:g.20026675C>T	ZMYM2	20026675	20026675	chr13	8	20026612	20026762	Indispensable
ClinVar	chr13:g.20026715C>G	ZMYM2	20026715	20026715	chr13	8	20026612	20026762	Indispensable
ClinVar	chr13:g.20026757C>G	ZMYM2	20026757	20026757	chr13	8	20026612	20026762	Indispensable
ClinVar	chr13:g.20027240_20027241del	ZMYM2	20027240	20027241	chr13	9	20027203	20027318	Indispensable
ClinVar	chr13:g.20027279_20027280dup	ZMYM2	20027279	20027280	chr13	9	20027203	20027318	Indispensable
ClinVar	chr13:g.20034261_20034262dup	ZMYM2	20034261	20034262	chr13	11	20034254	20034404	Indispensable
ClinVar	chr13:g.20034266C>T	ZMYM2	20034266	20034266	chr13	11	20034254	20034404	Indispensable
ClinVar	chr13:g.20034288C>G	ZMYM2	20034288	20034288	chr13	11	20034254	20034404	Indispensable
ClinVar	chr13:g.20034339_20034340del	ZMYM2	20034339	20034340	chr13	11	20034254	20034404	Indispensable
ClinVar	chr13:g.20034383_20034384del	ZMYM2	20034383	20034384	chr13	11	20034254	20034404	Indispensable
ClinVar	chr13:g.20036782T>A	ZMYM2	20036782	20036782	chr13	12	20036737	20036909	Indispensable
ClinVar	chr13:g.20051468_20051468del	ZMYM2	20051468	20051468	chr13	13	20051433	20051598	Indispensable
ClinVar	chr13:g.20051468_20051469insTCG	ZMYM2	20051468	20051469	chr13	13	20051433	20051598	Indispensable
ClinVar	chr13:g.20051469_20051470dup	ZMYM2	20051469	20051470	chr13	13	20051433	20051598	Indispensable
ClinVar	chr13:g.20051489G>A	ZMYM2	20051489	20051489	chr13	13	20051433	20051598	Indispensable
ClinVar	chr13:g.20052297C>T	ZMYM2	20052297	20052297	chr13	14	20052277	20052311	Indispensable
ClinVar	chr13:g.20058687_20058688insCGA	ZMYM2	20058687	20058688	chr13	15	20058575	20058704	Indispensable
ClinVar	chr13:g.20059523C>G	ZMYM2	20059523	20059523	chr13	16	20059447	20059562	Indispensable
ClinVar	chr13:g.20059542_20059542del	ZMYM2	20059542	20059542	chr13	16	20059447	20059562	Indispensable
ClinVar	chr13:g.20059549_20059550dup	ZMYM2	20059549	20059550	chr13	16	20059447	20059562	Indispensable
ClinVar	chr13:g.20059554_20059554del	ZMYM2	20059554	20059554	chr13	16	20059447	20059562	Indispensable
ClinVar	chr13:g.20061145_20061146dup	ZMYM2	20061145	20061146	chr13	17	20061053	20061224	Indispensable
ClinVar	chr13:g.20064496_20064497del	ZMYM2	20064496	20064497	chr13	19	20064451	20064545	Indispensable
ClinVar	chr13:g.20064531_20064532dup	ZMYM2	20064531	20064532	chr13	19	20064451	20064545	Indispensable
ClinVar	chr13:g.20064537_20064537del	ZMYM2	20064537	20064537	chr13	19	20064451	20064545	Indispensable
ClinVar	chr13:g.20066849_20066852del	ZMYM2	20066849	20066852	chr13	20	20066851	20067019	Indispensable
ClinVar	chr13:g.20066893_20066894dup	ZMYM2	20066893	20066894	chr13	20	20066851	20067019	Indispensable
ClinVar	chr13:g.20066964G>A	ZMYM2	20066964	20066964	chr13	20	20066851	20067019	Indispensable
ClinVar	chr13:g.20066977C>T	ZMYM2	20066977	20066977	chr13	20	20066851	20067019	Indispensable
ClinVar	chr13:g.20066992_20066992del	ZMYM2	20066992	20066992	chr13	20	20066851	20067019	Indispensable
ClinVar	chr13:g.20067003_20067004del	ZMYM2	20067003	20067004	chr13	20	20066851	20067019	Indispensable
ClinVar	chr13:g.20067248_20067249dup	ZMYM2	20067248	20067249	chr13	21	20067239	20067390	Indispensable
ClinVar	chr13:g.20067325C>T	ZMYM2	20067325	20067325	chr13	21	20067239	20067390	Indispensable
ClinVar	chr13:g.20067362_20067366del	ZMYM2	20067362	20067366	chr13	21	20067239	20067390	Indispensable
ClinVar	chr13:g.20082076_20082077del	ZMYM2	20082076	20082077	chr13	22	20082016	20082130	Indispensable
ClinVar	chr13:g.20082085_20082085del	ZMYM2	20082085	20082085	chr13	22	20082016	20082130	Indispensable
ClinVar	chr13:g.20082091_20082091del	ZMYM2	20082091	20082091	chr13	22	20082016	20082130	Indispensable
ClinVar	chr13:g.20142091_20142092dup	GJA3	20142091	20142092	chr13	2	20138255	20143305	Indispensable
ClinVar	chr13:g.20142114_20142121delinsCTGCCAGGGCGCTCCCCTGCCAGACTGCTG	GJA3	20142114	20142121	chr13	2	20138255	20143305	Indispensable
ClinVar	chr13:g.20142124_20142146del	GJA3	20142124	20142146	chr13	2	20138255	20143305	Indispensable
ClinVar	chr13:g.20142136_20142137dup	GJA3	20142136	20142137	chr13	2	20138255	20143305	Indispensable
ClinVar	chr13:g.20142151_20142152dup	GJA3	20142151	20142152	chr13	2	20138255	20143305	Indispensable
ClinVar	chr13:g.20142201_20142207del	GJA3	20142201	20142207	chr13	2	20138255	20143305	Indispensable
ClinVar	chr13:g.20142338_20142339dup	GJA3	20142338	20142339	chr13	2	20138255	20143305	Indispensable
ClinVar	chr13:g.20142517_20142518dup	GJA3	20142517	20142518	chr13	2	20138255	20143305	Indispensable
ClinVar	chr13:g.20142680G>T	GJA3	20142680	20142680	chr13	2	20138255	20143305	Indispensable
ClinVar	chr13:g.20142705G>A	GJA3	20142705	20142705	chr13	2	20138255	20143305	Indispensable
ClinVar	chr13:g.20142726T>G	GJA3	20142726	20142726	chr13	2	20138255	20143305	Indispensable
ClinVar	chr13:g.20142729G>A	GJA3	20142729	20142729	chr13	2	20138255	20143305	Indispensable
ClinVar	chr13:g.20143029G>A	GJA3	20143029	20143029	chr13	2	20138255	20143305	Indispensable
ClinVar	chr13:g.20143062C>T	GJA3	20143062	20143062	chr13	2	20138255	20143305	Indispensable
ClinVar	chr13:g.20143093A>G	GJA3	20143093	20143093	chr13	2	20138255	20143305	Indispensable
ClinVar	chr13:g.20143101T>C	GJA3	20143101	20143101	chr13	2	20138255	20143305	Indispensable
ClinVar	chr13:g.20143111C>T	GJA3	20143111	20143111	chr13	2	20138255	20143305	Indispensable
ClinVar	chr13:g.20143113G>T	GJA3	20143113	20143113	chr13	2	20138255	20143305	Indispensable
ClinVar	chr13:g.20143114G>C	GJA3	20143114	20143114	chr13	2	20138255	20143305	Indispensable
ClinVar	chr13:g.20143138C>G	GJA3	20143138	20143138	chr13	2	20138255	20143305	Indispensable
ClinVar	chr13:g.20143141A>G	GJA3	20143141	20143141	chr13	2	20138255	20143305	Indispensable
ClinVar	chr13:g.20143146T>C	GJA3	20143146	20143146	chr13	2	20138255	20143305	Indispensable
ClinVar	chr13:g.20143155C>G	GJA3	20143155	20143155	chr13	2	20138255	20143305	Indispensable
ClinVar	chr13:g.20143176C>T	GJA3	20143176	20143176	chr13	2	20138255	20143305	Indispensable
ClinVar	chr13:g.20143191C>A	GJA3	20143191	20143191	chr13	2	20138255	20143305	Indispensable
ClinVar	chr13:g.20143193G>T	GJA3	20143193	20143193	chr13	2	20138255	20143305	Indispensable
ClinVar	chr13:g.20143224C>A	GJA3	20143224	20143224	chr13	2	20138255	20143305	Indispensable
ClinVar	chr13:g.20143257A>G	GJA3	20143257	20143257	chr13	2	20138255	20143305	Indispensable
ClinVar	chr13:g.20143284C>T	GJA3	20143284	20143284	chr13	2	20138255	20143305	Indispensable
ClinVar	chr13:g.20143288T>C	GJA3	20143288	20143288	chr13	2	20138255	20143305	Indispensable
ClinVar	chr13:g.20188937_20188937del	GJB2	20188937	20188937	chr13	2	20187470	20189603	Indispensable
ClinVar	chr13:g.20188941A>C	GJB2	20188941	20188941	chr13	2	20187470	20189603	Indispensable
ClinVar	chr13:g.20188954_20188955del	GJB2	20188954	20188955	chr13	2	20187470	20189603	Indispensable
ClinVar	chr13:g.20188956T>G	GJB2	20188956	20188956	chr13	2	20187470	20189603	Indispensable
ClinVar	chr13:g.20188958_20188958del	GJB2	20188958	20188958	chr13	2	20187470	20189603	Indispensable
ClinVar	chr13:g.20188972_20188972del	GJB2	20188972	20188972	chr13	2	20187470	20189603	Indispensable
ClinVar	chr13:g.20188977C>A	GJB2	20188977	20188977	chr13	2	20187470	20189603	Indispensable
ClinVar	chr13:g.20188981_20188981del	GJB2	20188981	20188981	chr13	2	20187470	20189603	Indispensable
ClinVar	chr13:g.20188984C>A	GJB2	20188984	20188984	chr13	2	20187470	20189603	Indispensable
ClinVar	chr13:g.20188984C>T	GJB2	20188984	20188984	chr13	2	20187470	20189603	Indispensable
ClinVar	chr13:g.20188986G>A	GJB2	20188986	20188986	chr13	2	20187470	20189603	Indispensable
ClinVar	chr13:g.20188987A>C	GJB2	20188987	20188987	chr13	2	20187470	20189603	Indispensable
ClinVar	chr13:g.20188987A>G	GJB2	20188987	20188987	chr13	2	20187470	20189603	Indispensable
ClinVar	chr13:g.20188990C>T	GJB2	20188990	20188990	chr13	2	20187470	20189603	Indispensable
ClinVar	chr13:g.20188998A>G	GJB2	20188998	20188998	chr13	2	20187470	20189603	Indispensable
ClinVar	chr13:g.20188999T>C	GJB2	20188999	20188999	chr13	2	20187470	20189603	Indispensable
ClinVar	chr13:g.20188999T>A	GJB2	20188999	20188999	chr13	2	20187470	20189603	Indispensable
ClinVar	chr13:g.20189002A>G	GJB2	20189002	20189002	chr13	2	20187470	20189603	Indispensable
ClinVar	chr13:g.20189011_20189014del	GJB2	20189011	20189014	chr13	2	20187470	20189603	Indispensable
ClinVar	chr13:g.20189019T>C	GJB2	20189019	20189019	chr13	2	20187470	20189603	Indispensable
ClinVar	chr13:g.20189026T>C	GJB2	20189026	20189026	chr13	2	20187470	20189603	Indispensable
ClinVar	chr13:g.20189031C>G	GJB2	20189031	20189031	chr13	2	20187470	20189603	Indispensable
ClinVar	chr13:g.20189031C>T	GJB2	20189031	20189031	chr13	2	20187470	20189603	Indispensable
ClinVar	chr13:g.20189032G>C	GJB2	20189032	20189032	chr13	2	20187470	20189603	Indispensable
ClinVar	chr13:g.20189034G>A	GJB2	20189034	20189034	chr13	2	20187470	20189603	Indispensable
ClinVar	chr13:g.20189047C>T	GJB2	20189047	20189047	chr13	2	20187470	20189603	Indispensable
ClinVar	chr13:g.20189056T>C	GJB2	20189056	20189056	chr13	2	20187470	20189603	Indispensable
ClinVar	chr13:g.20189058G>C	GJB2	20189058	20189058	chr13	2	20187470	20189603	Indispensable
ClinVar	chr13:g.20189061C>T	GJB2	20189061	20189061	chr13	2	20187470	20189603	Indispensable
ClinVar	chr13:g.20189064G>C	GJB2	20189064	20189064	chr13	2	20187470	20189603	Indispensable
ClinVar	chr13:g.20189065G>A	GJB2	20189065	20189065	chr13	2	20187470	20189603	Indispensable
ClinVar	chr13:g.20189066C>G	GJB2	20189066	20189066	chr13	2	20187470	20189603	Indispensable
ClinVar	chr13:g.20189068_20189068del	GJB2	20189068	20189068	chr13	2	20187470	20189603	Indispensable
ClinVar	chr13:g.20189070_20189071dup	GJB2	20189070	20189071	chr13	2	20187470	20189603	Indispensable
ClinVar	chr13:g.20189076C>T	GJB2	20189076	20189076	chr13	2	20187470	20189603	Indispensable
ClinVar	chr13:g.20189077A>G	GJB2	20189077	20189077	chr13	2	20187470	20189603	Indispensable
ClinVar	chr13:g.20189082_20189083dup	GJB2	20189082	20189083	chr13	2	20187470	20189603	Indispensable
ClinVar	chr13:g.20189088_20189089dup	GJB2	20189088	20189089	chr13	2	20187470	20189603	Indispensable
ClinVar	chr13:g.20189092G>A	GJB2	20189092	20189092	chr13	2	20187470	20189603	Indispensable
ClinVar	chr13:g.20189106_20189107dup	GJB2	20189106	20189107	chr13	2	20187470	20189603	Indispensable
ClinVar	chr13:g.20189108G>C	GJB2	20189108	20189108	chr13	2	20187470	20189603	Indispensable
ClinVar	chr13:g.20189110_20189114del	GJB2	20189110	20189114	chr13	2	20187470	20189603	Indispensable
ClinVar	chr13:g.20189117A>T	GJB2	20189117	20189117	chr13	2	20187470	20189603	Indispensable
ClinVar	chr13:g.20189122_20189129delinsGTCTTCTCT	GJB2	20189122	20189129	chr13	2	20187470	20189603	Indispensable
ClinVar	chr13:g.20189133_20189133del	GJB2	20189133	20189133	chr13	2	20187470	20189603	Indispensable
ClinVar	chr13:g.20189143C>T	GJB2	20189143	20189143	chr13	2	20187470	20189603	Indispensable
ClinVar	chr13:g.20189154C>G	GJB2	20189154	20189154	chr13	2	20187470	20189603	Indispensable
ClinVar	chr13:g.20189154C>A	GJB2	20189154	20189154	chr13	2	20187470	20189603	Indispensable
ClinVar	chr13:g.20189155G>A	GJB2	20189155	20189155	chr13	2	20187470	20189603	Indispensable
ClinVar	chr13:g.20189156G>T	GJB2	20189156	20189156	chr13	2	20187470	20189603	Indispensable
ClinVar	chr13:g.20189162G>C	GJB2	20189162	20189162	chr13	2	20187470	20189603	Indispensable
ClinVar	chr13:g.20189167T>A	GJB2	20189167	20189167	chr13	2	20187470	20189603	Indispensable
ClinVar	chr13:g.20189173T>G	GJB2	20189173	20189173	chr13	2	20187470	20189603	Indispensable
ClinVar	chr13:g.20189174_20189175dup	GJB2	20189174	20189175	chr13	2	20187470	20189603	Indispensable
ClinVar	chr13:g.20189180_20189180del	GJB2	20189180	20189180	chr13	2	20187470	20189603	Indispensable
ClinVar	chr13:g.20189181C>T	GJB2	20189181	20189181	chr13	2	20187470	20189603	Indispensable
ClinVar	chr13:g.20189183C>T	GJB2	20189183	20189183	chr13	2	20187470	20189603	Indispensable
ClinVar	chr13:g.20189193C>A	GJB2	20189193	20189193	chr13	2	20187470	20189603	Indispensable
ClinVar	chr13:g.20189194C>G	GJB2	20189194	20189194	chr13	2	20187470	20189603	Indispensable
ClinVar	chr13:g.20189197C>A	GJB2	20189197	20189197	chr13	2	20187470	20189603	Indispensable
ClinVar	chr13:g.20189212G>A	GJB2	20189212	20189212	chr13	2	20187470	20189603	Indispensable
ClinVar	chr13:g.20189219_20189219del	GJB2	20189219	20189219	chr13	2	20187470	20189603	Indispensable
ClinVar	chr13:g.20189225_20189226dup	GJB2	20189225	20189226	chr13	2	20187470	20189603	Indispensable
ClinVar	chr13:g.20189236T>A	GJB2	20189236	20189236	chr13	2	20187470	20189603	Indispensable
ClinVar	chr13:g.20189236_20189237dup	GJB2	20189236	20189237	chr13	2	20187470	20189603	Indispensable
ClinVar	chr13:g.20189247_20189248del	GJB2	20189247	20189248	chr13	2	20187470	20189603	Indispensable
ClinVar	chr13:g.20189253_20189268del	GJB2	20189253	20189268	chr13	2	20187470	20189603	Indispensable
ClinVar	chr13:g.20189254_20189254del	GJB2	20189254	20189254	chr13	2	20187470	20189603	Indispensable
ClinVar	chr13:g.20189254_20189255delinsT	GJB2	20189254	20189255	chr13	2	20187470	20189603	Indispensable
ClinVar	chr13:g.20189256C>A	GJB2	20189256	20189256	chr13	2	20187470	20189603	Indispensable
ClinVar	chr13:g.20189282_20189283del	GJB2	20189282	20189283	chr13	2	20187470	20189603	Indispensable
ClinVar	chr13:g.20189284G>A	GJB2	20189284	20189284	chr13	2	20187470	20189603	Indispensable
ClinVar	chr13:g.20189291_20189292dup	GJB2	20189291	20189292	chr13	2	20187470	20189603	Indispensable
ClinVar	chr13:g.20189297_20189298dup	GJB2	20189297	20189298	chr13	2	20187470	20189603	Indispensable
ClinVar	chr13:g.20189303C>G	GJB2	20189303	20189303	chr13	2	20187470	20189603	Indispensable
ClinVar	chr13:g.20189305T>C	GJB2	20189305	20189305	chr13	2	20187470	20189603	Indispensable
ClinVar	chr13:g.20189305T>G	GJB2	20189305	20189305	chr13	2	20187470	20189603	Indispensable
ClinVar	chr13:g.20189312_20189313dup	GJB2	20189312	20189313	chr13	2	20187470	20189603	Indispensable
ClinVar	chr13:g.20189313A>G	GJB2	20189313	20189313	chr13	2	20187470	20189603	Indispensable
ClinVar	chr13:g.20189314_20189314del	GJB2	20189314	20189314	chr13	2	20187470	20189603	Indispensable
ClinVar	chr13:g.20189316A>G	GJB2	20189316	20189316	chr13	2	20187470	20189603	Indispensable
ClinVar	chr13:g.20189319G>C	GJB2	20189319	20189319	chr13	2	20187470	20189603	Indispensable
ClinVar	chr13:g.20189325G>C	GJB2	20189325	20189325	chr13	2	20187470	20189603	Indispensable
ClinVar	chr13:g.20189326T>C	GJB2	20189326	20189326	chr13	2	20187470	20189603	Indispensable
ClinVar	chr13:g.20189329A>G	GJB2	20189329	20189329	chr13	2	20187470	20189603	Indispensable
ClinVar	chr13:g.20189331A>G	GJB2	20189331	20189331	chr13	2	20187470	20189603	Indispensable
ClinVar	chr13:g.20189332C>G	GJB2	20189332	20189332	chr13	2	20187470	20189603	Indispensable
ClinVar	chr13:g.20189332C>T	GJB2	20189332	20189332	chr13	2	20187470	20189603	Indispensable
ClinVar	chr13:g.20189332C>A	GJB2	20189332	20189332	chr13	2	20187470	20189603	Indispensable
ClinVar	chr13:g.20189338T>C	GJB2	20189338	20189338	chr13	2	20187470	20189603	Indispensable
ClinVar	chr13:g.20189342C>A	GJB2	20189342	20189342	chr13	2	20187470	20189603	Indispensable
ClinVar	chr13:g.20189342_20189343dup	GJB2	20189342	20189343	chr13	2	20187470	20189603	Indispensable
ClinVar	chr13:g.20189344G>T	GJB2	20189344	20189344	chr13	2	20187470	20189603	Indispensable
ClinVar	chr13:g.20189346A>T	GJB2	20189346	20189346	chr13	2	20187470	20189603	Indispensable
ClinVar	chr13:g.20189347_20189347del	GJB2	20189347	20189347	chr13	2	20187470	20189603	Indispensable
ClinVar	chr13:g.20189349G>T	GJB2	20189349	20189349	chr13	2	20187470	20189603	Indispensable
ClinVar	chr13:g.20189350C>T	GJB2	20189350	20189350	chr13	2	20187470	20189603	Indispensable
ClinVar	chr13:g.20189351C>T	GJB2	20189351	20189351	chr13	2	20187470	20189603	Indispensable
ClinVar	chr13:g.20189352C>T	GJB2	20189352	20189352	chr13	2	20187470	20189603	Indispensable
ClinVar	chr13:g.20189355A>G	GJB2	20189355	20189355	chr13	2	20187470	20189603	Indispensable
ClinVar	chr13:g.20189358C>T	GJB2	20189358	20189358	chr13	2	20187470	20189603	Indispensable
ClinVar	chr13:g.20189359G>A	GJB2	20189359	20189359	chr13	2	20187470	20189603	Indispensable
ClinVar	chr13:g.20189359G>C	GJB2	20189359	20189359	chr13	2	20187470	20189603	Indispensable
ClinVar	chr13:g.20189364T>C	GJB2	20189364	20189364	chr13	2	20187470	20189603	Indispensable
ClinVar	chr13:g.20189365G>A	GJB2	20189365	20189365	chr13	2	20187470	20189603	Indispensable
ClinVar	chr13:g.20189369_20189370dup	GJB2	20189369	20189370	chr13	2	20187470	20189603	Indispensable
ClinVar	chr13:g.20189375G>C	GJB2	20189375	20189375	chr13	2	20187470	20189603	Indispensable
ClinVar	chr13:g.20189376A>G	GJB2	20189376	20189376	chr13	2	20187470	20189603	Indispensable
ClinVar	chr13:g.20189377A>G	GJB2	20189377	20189377	chr13	2	20187470	20189603	Indispensable
ClinVar	chr13:g.20189381_20189382dup	GJB2	20189381	20189382	chr13	2	20187470	20189603	Indispensable
ClinVar	chr13:g.20189386C>G	GJB2	20189386	20189386	chr13	2	20187470	20189603	Indispensable
ClinVar	chr13:g.20189387G>T	GJB2	20189387	20189387	chr13	2	20187470	20189603	Indispensable
ClinVar	chr13:g.20189390G>T	GJB2	20189390	20189390	chr13	2	20187470	20189603	Indispensable
ClinVar	chr13:g.20189391_20189406del	GJB2	20189391	20189406	chr13	2	20187470	20189603	Indispensable
ClinVar	chr13:g.20189395C>T	GJB2	20189395	20189395	chr13	2	20187470	20189603	Indispensable
ClinVar	chr13:g.20189395C>G	GJB2	20189395	20189395	chr13	2	20187470	20189603	Indispensable
ClinVar	chr13:g.20189404A>C	GJB2	20189404	20189404	chr13	2	20187470	20189603	Indispensable
ClinVar	chr13:g.20189406C>G	GJB2	20189406	20189406	chr13	2	20187470	20189603	Indispensable
ClinVar	chr13:g.20189406C>T	GJB2	20189406	20189406	chr13	2	20187470	20189603	Indispensable
ClinVar	chr13:g.20189413G>A	GJB2	20189413	20189413	chr13	2	20187470	20189603	Indispensable
ClinVar	chr13:g.20189415_20189415del	GJB2	20189415	20189415	chr13	2	20187470	20189603	Indispensable
ClinVar	chr13:g.20189420G>T	GJB2	20189420	20189420	chr13	2	20187470	20189603	Indispensable
ClinVar	chr13:g.20189421_20189421del	GJB2	20189421	20189421	chr13	2	20187470	20189603	Indispensable
ClinVar	chr13:g.20189422T>C	GJB2	20189422	20189422	chr13	2	20187470	20189603	Indispensable
ClinVar	chr13:g.20189424C>T	GJB2	20189424	20189424	chr13	2	20187470	20189603	Indispensable
ClinVar	chr13:g.20189425A>T	GJB2	20189425	20189425	chr13	2	20187470	20189603	Indispensable
ClinVar	chr13:g.20189434C>T	GJB2	20189434	20189434	chr13	2	20187470	20189603	Indispensable
ClinVar	chr13:g.20189434C>A	GJB2	20189434	20189434	chr13	2	20187470	20189603	Indispensable
ClinVar	chr13:g.20189437_20189437del	GJB2	20189437	20189437	chr13	2	20187470	20189603	Indispensable
ClinVar	chr13:g.20189441_20189445del	GJB2	20189441	20189445	chr13	2	20187470	20189603	Indispensable
ClinVar	chr13:g.20189443C>A	GJB2	20189443	20189443	chr13	2	20187470	20189603	Indispensable
ClinVar	chr13:g.20189446C>G	GJB2	20189446	20189446	chr13	2	20187470	20189603	Indispensable
ClinVar	chr13:g.20189448C>T	GJB2	20189448	20189448	chr13	2	20187470	20189603	Indispensable
ClinVar	chr13:g.20189448_20189448del	GJB2	20189448	20189448	chr13	2	20187470	20189603	Indispensable
ClinVar	chr13:g.20189450C>G	GJB2	20189450	20189450	chr13	2	20187470	20189603	Indispensable
ClinVar	chr13:g.20189450C>T	GJB2	20189450	20189450	chr13	2	20187470	20189603	Indispensable
ClinVar	chr13:g.20189451C>G	GJB2	20189451	20189451	chr13	2	20187470	20189603	Indispensable
ClinVar	chr13:g.20189451C>T	GJB2	20189451	20189451	chr13	2	20187470	20189603	Indispensable
ClinVar	chr13:g.20189454A>C	GJB2	20189454	20189454	chr13	2	20187470	20189603	Indispensable
ClinVar	chr13:g.20189463G>C	GJB2	20189463	20189463	chr13	2	20187470	20189603	Indispensable
ClinVar	chr13:g.20189464C>T	GJB2	20189464	20189464	chr13	2	20187470	20189603	Indispensable
ClinVar	chr13:g.20189469A>T	GJB2	20189469	20189469	chr13	2	20187470	20189603	Indispensable
ClinVar	chr13:g.20189472A>G	GJB2	20189472	20189472	chr13	2	20187470	20189603	Indispensable
ClinVar	chr13:g.20189473C>T	GJB2	20189473	20189473	chr13	2	20187470	20189603	Indispensable
ClinVar	chr13:g.20189473C>A	GJB2	20189473	20189473	chr13	2	20187470	20189603	Indispensable
ClinVar	chr13:g.20189474_20189474del	GJB2	20189474	20189474	chr13	2	20187470	20189603	Indispensable
ClinVar	chr13:g.20189481A>G	GJB2	20189481	20189481	chr13	2	20187470	20189603	Indispensable
ClinVar	chr13:g.20189487C>T	GJB2	20189487	20189487	chr13	2	20187470	20189603	Indispensable
ClinVar	chr13:g.20189488G>A	GJB2	20189488	20189488	chr13	2	20187470	20189603	Indispensable
ClinVar	chr13:g.20189488G>T	GJB2	20189488	20189488	chr13	2	20187470	20189603	Indispensable
ClinVar	chr13:g.20189493A>G	GJB2	20189493	20189493	chr13	2	20187470	20189603	Indispensable
ClinVar	chr13:g.20189494T>A	GJB2	20189494	20189494	chr13	2	20187470	20189603	Indispensable
ClinVar	chr13:g.20189495_20189497del	GJB2	20189495	20189497	chr13	2	20187470	20189603	Indispensable
ClinVar	chr13:g.20189500G>C	GJB2	20189500	20189500	chr13	2	20187470	20189603	Indispensable
ClinVar	chr13:g.20189500_20189503delinsTCT	GJB2	20189500	20189503	chr13	2	20187470	20189603	Indispensable
ClinVar	chr13:g.20189506_20189506del	GJB2	20189506	20189506	chr13	2	20187470	20189603	Indispensable
ClinVar	chr13:g.20189510C>T	GJB2	20189510	20189510	chr13	2	20187470	20189603	Indispensable
ClinVar	chr13:g.20189510C>G	GJB2	20189510	20189510	chr13	2	20187470	20189603	Indispensable
ClinVar	chr13:g.20189511C>T	GJB2	20189511	20189511	chr13	2	20187470	20189603	Indispensable
ClinVar	chr13:g.20189514_20189551del	GJB2	20189514	20189551	chr13	2	20187470	20189603	Indispensable
ClinVar	chr13:g.20189516C>A	GJB2	20189516	20189516	chr13	2	20187470	20189603	Indispensable
ClinVar	chr13:g.20189519_20189529del	GJB2	20189519	20189529	chr13	2	20187470	20189603	Indispensable
ClinVar	chr13:g.20189523A>G	GJB2	20189523	20189523	chr13	2	20187470	20189603	Indispensable
ClinVar	chr13:g.20189526C>G	GJB2	20189526	20189526	chr13	2	20187470	20189603	Indispensable
ClinVar	chr13:g.20189526C>A	GJB2	20189526	20189526	chr13	2	20187470	20189603	Indispensable
ClinVar	chr13:g.20189529G>A	GJB2	20189529	20189529	chr13	2	20187470	20189603	Indispensable
ClinVar	chr13:g.20189532G>A	GJB2	20189532	20189532	chr13	2	20187470	20189603	Indispensable
ClinVar	chr13:g.20189540G>C	GJB2	20189540	20189540	chr13	2	20187470	20189603	Indispensable
ClinVar	chr13:g.20189541T>C	GJB2	20189541	20189541	chr13	2	20187470	20189603	Indispensable
ClinVar	chr13:g.20189541T>A	GJB2	20189541	20189541	chr13	2	20187470	20189603	Indispensable
ClinVar	chr13:g.20189542T>A	GJB2	20189542	20189542	chr13	2	20187470	20189603	Indispensable
ClinVar	chr13:g.20189547_20189547del	GJB2	20189547	20189547	chr13	2	20187470	20189603	Indispensable
ClinVar	chr13:g.20189548C>G	GJB2	20189548	20189548	chr13	2	20187470	20189603	Indispensable
ClinVar	chr13:g.20189548C>A	GJB2	20189548	20189548	chr13	2	20187470	20189603	Indispensable
ClinVar	chr13:g.20189550C>T	GJB2	20189550	20189550	chr13	2	20187470	20189603	Indispensable
ClinVar	chr13:g.20189574C>T	GJB2	20189574	20189574	chr13	2	20187470	20189603	Indispensable
ClinVar	chr13:g.20189579C>T	GJB2	20189579	20189579	chr13	2	20187470	20189603	Indispensable
ClinVar	chr13:g.20189580A>G	GJB2	20189580	20189580	chr13	2	20187470	20189603	Indispensable
ClinVar	chr13:g.20189580A>C	GJB2	20189580	20189580	chr13	2	20187470	20189603	Indispensable
ClinVar	chr13:g.20189581T>C	GJB2	20189581	20189581	chr13	2	20187470	20189603	Indispensable
ClinVar	chr13:g.20189581T>A	GJB2	20189581	20189581	chr13	2	20187470	20189603	Indispensable
ClinVar	chr13:g.20222994_20222994del	GJB6	20222994	20222994	chr13	5	20221962	20223495	Indispensable
ClinVar	chr13:g.20223218G>A	GJB6	20223218	20223218	chr13	5	20221962	20223495	Indispensable
ClinVar	chr13:g.20223219_20223220dup	GJB6	20223219	20223220	chr13	5	20221962	20223495	Indispensable
ClinVar	chr13:g.20223305C>T	GJB6	20223305	20223305	chr13	5	20221962	20223495	Indispensable
ClinVar	chr13:g.20223333C>G	GJB6	20223333	20223333	chr13	5	20221962	20223495	Indispensable
ClinVar	chr13:g.20223371A>T	GJB6	20223371	20223371	chr13	5	20221962	20223495	Indispensable
ClinVar	chr13:g.20223450C>T	GJB6	20223450	20223450	chr13	5	20221962	20223495	Indispensable
ClinVar	chr13:g.20223450C>G	GJB6	20223450	20223450	chr13	5	20221962	20223495	Indispensable
ClinVar	chr13:g.20223467G>A	GJB6	20223467	20223467	chr13	5	20221962	20223495	Indispensable
ClinVar	chr13:g.21671923T>C	FGF9	21671923	21671923	chr13	1	21671073	21672189	Indispensable
ClinVar	chr13:g.21672096A>G	FGF9	21672096	21672096	chr13	1	21671073	21672189	Indispensable
ClinVar	chr13:g.21681060G>A	FGF9	21681060	21681060	chr13	2	21681042	21681145	Indispensable
ClinVar	chr13:g.21701238T>C	FGF9	21701238	21701238	chr13	3	21701190	21704498	Indispensable
ClinVar	chr13:g.21701374C>G	FGF9	21701374	21701374	chr13	3	21701190	21704498	Indispensable
ClinVar	chr13:g.23203755C>T	SGCG	23203755	23203755	chr13	2	23203695	23203889	Indispensable
ClinVar	chr13:g.23203776_23203776del	SGCG	23203776	23203776	chr13	2	23203695	23203889	Indispensable
ClinVar	chr13:g.23203780_23203781dup	SGCG	23203780	23203781	chr13	2	23203695	23203889	Indispensable
ClinVar	chr13:g.23203781T>A	SGCG	23203781	23203781	chr13	2	23203695	23203889	Indispensable
ClinVar	chr13:g.23203782_23203782del	SGCG	23203782	23203782	chr13	2	23203695	23203889	Indispensable
ClinVar	chr13:g.23203799T>A	SGCG	23203799	23203799	chr13	2	23203695	23203889	Indispensable
ClinVar	chr13:g.23203822T>A	SGCG	23203822	23203822	chr13	2	23203695	23203889	Indispensable
ClinVar	chr13:g.23203844_23203844del	SGCG	23203844	23203844	chr13	2	23203695	23203889	Indispensable
ClinVar	chr13:g.23203852T>C	SGCG	23203852	23203852	chr13	2	23203695	23203889	Indispensable
ClinVar	chr13:g.23203861G>A	SGCG	23203861	23203861	chr13	2	23203695	23203889	Indispensable
ClinVar	chr13:g.23203868_23203869dup	SGCG	23203868	23203869	chr13	2	23203695	23203889	Indispensable
ClinVar	chr13:g.23250665_23250665del	SGCG	23250665	23250665	chr13	4	23250630	23250717	Indispensable
ClinVar	chr13:g.23250693G>T	SGCG	23250693	23250693	chr13	4	23250630	23250717	Indispensable
ClinVar	chr13:g.23250700_23250701dup	SGCG	23250700	23250701	chr13	4	23250630	23250717	Indispensable
ClinVar	chr13:g.23295430_23295430del	SGCG	23295430	23295430	chr13	6	23295415	23295487	Indispensable
ClinVar	chr13:g.23295433_23295436del	SGCG	23295433	23295436	chr13	6	23295415	23295487	Indispensable
ClinVar	chr13:g.23295435G>T	SGCG	23295435	23295435	chr13	6	23295415	23295487	Indispensable
ClinVar	chr13:g.23295436_23295442del	SGCG	23295436	23295442	chr13	6	23295415	23295487	Indispensable
ClinVar	chr13:g.23295442_23295442del	SGCG	23295442	23295442	chr13	6	23295415	23295487	Indispensable
ClinVar	chr13:g.23295456_23295457dup	SGCG	23295456	23295457	chr13	6	23295415	23295487	Indispensable
ClinVar	chr13:g.23320672_23320673del	SGCG	23320672	23320673	chr13	7	23320637	23320760	Indispensable
ClinVar	chr13:g.23320706_23320707insGC	SGCG	23320706	23320707	chr13	7	23320637	23320760	Indispensable
ClinVar	chr13:g.23320707A>T	SGCG	23320707	23320707	chr13	7	23320637	23320760	Indispensable
ClinVar	chr13:g.23320738_23320738del	SGCG	23320738	23320738	chr13	7	23320637	23320760	Indispensable
ClinVar	chr13:g.23320748T>A	SGCG	23320748	23320748	chr13	7	23320637	23320760	Indispensable
ClinVar	chr13:g.23320756_23320759del	SGCG	23320756	23320759	chr13	7	23320637	23320760	Indispensable
ClinVar	chr13:g.23324395_23324397delinsAGCAT	SGCG	23324395	23324397	chr13	8	23324368	23325162	Indispensable
ClinVar	chr13:g.23324397_23324398dup	SGCG	23324397	23324398	chr13	8	23324368	23325162	Indispensable
ClinVar	chr13:g.23324398_23324398del	SGCG	23324398	23324398	chr13	8	23324368	23325162	Indispensable
ClinVar	chr13:g.23324417_23324417del	SGCG	23324417	23324417	chr13	8	23324368	23325162	Indispensable
ClinVar	chr13:g.23324420G>A	SGCG	23324420	23324420	chr13	8	23324368	23325162	Indispensable
ClinVar	chr13:g.23324452G>A	SGCG	23324452	23324452	chr13	8	23324368	23325162	Indispensable
ClinVar	chr13:g.23324466_23324467del	SGCG	23324466	23324467	chr13	8	23324368	23325162	Indispensable
ClinVar	chr13:g.23330218G>A	SACS	23330218	23330218	chr13	10	23328830	23341690	Indispensable
ClinVar	chr13:g.23330253_23330254dup	SACS	23330253	23330254	chr13	10	23328830	23341690	Indispensable
ClinVar	chr13:g.23330317_23330320del	SACS	23330317	23330320	chr13	10	23328830	23341690	Indispensable
ClinVar	chr13:g.23330348_23330349dup	SACS	23330348	23330349	chr13	10	23328830	23341690	Indispensable
ClinVar	chr13:g.23330360_23330361dup	SACS	23330360	23330361	chr13	10	23328830	23341690	Indispensable
ClinVar	chr13:g.23330384_23330385del	SACS	23330384	23330385	chr13	10	23328830	23341690	Indispensable
ClinVar	chr13:g.23330388_23330389del	SACS	23330388	23330389	chr13	10	23328830	23341690	Indispensable
ClinVar	chr13:g.23330438_23330438del	SACS	23330438	23330438	chr13	10	23328830	23341690	Indispensable
ClinVar	chr13:g.23330461C>T	SACS	23330461	23330461	chr13	10	23328830	23341690	Indispensable
ClinVar	chr13:g.23330461_23330462dup	SACS	23330461	23330462	chr13	10	23328830	23341690	Indispensable
ClinVar	chr13:g.23330481_23330481del	SACS	23330481	23330481	chr13	10	23328830	23341690	Indispensable
ClinVar	chr13:g.23330485T>A	SACS	23330485	23330485	chr13	10	23328830	23341690	Indispensable
ClinVar	chr13:g.23330487_23330488dup	SACS	23330487	23330488	chr13	10	23328830	23341690	Indispensable
ClinVar	chr13:g.23330524A>G	SACS	23330524	23330524	chr13	10	23328830	23341690	Indispensable
ClinVar	chr13:g.23330526C>T	SACS	23330526	23330526	chr13	10	23328830	23341690	Indispensable
ClinVar	chr13:g.23330534_23330534del	SACS	23330534	23330534	chr13	10	23328830	23341690	Indispensable
ClinVar	chr13:g.23330562_23330563dup	SACS	23330562	23330563	chr13	10	23328830	23341690	Indispensable
ClinVar	chr13:g.23330572_23330572del	SACS	23330572	23330572	chr13	10	23328830	23341690	Indispensable
ClinVar	chr13:g.23330588G>A	SACS	23330588	23330588	chr13	10	23328830	23341690	Indispensable
ClinVar	chr13:g.23330592_23330593dup	SACS	23330592	23330593	chr13	10	23328830	23341690	Indispensable
ClinVar	chr13:g.23330600G>A	SACS	23330600	23330600	chr13	10	23328830	23341690	Indispensable
ClinVar	chr13:g.23330610_23330611dup	SACS	23330610	23330611	chr13	10	23328830	23341690	Indispensable
ClinVar	chr13:g.23330667_23330668del	SACS	23330667	23330668	chr13	10	23328830	23341690	Indispensable
ClinVar	chr13:g.23330700G>C	SACS	23330700	23330700	chr13	10	23328830	23341690	Indispensable
ClinVar	chr13:g.23330720G>A	SACS	23330720	23330720	chr13	10	23328830	23341690	Indispensable
ClinVar	chr13:g.23330755_23330756del	SACS	23330755	23330756	chr13	10	23328830	23341690	Indispensable
ClinVar	chr13:g.23330791A>T	SACS	23330791	23330791	chr13	10	23328830	23341690	Indispensable
ClinVar	chr13:g.23330810G>A	SACS	23330810	23330810	chr13	10	23328830	23341690	Indispensable
ClinVar	chr13:g.23330812_23330812del	SACS	23330812	23330812	chr13	10	23328830	23341690	Indispensable
ClinVar	chr13:g.23330820_23330820del	SACS	23330820	23330820	chr13	10	23328830	23341690	Indispensable
ClinVar	chr13:g.23330833_23330834dup	SACS	23330833	23330834	chr13	10	23328830	23341690	Indispensable
ClinVar	chr13:g.23330859G>T	SACS	23330859	23330859	chr13	10	23328830	23341690	Indispensable
ClinVar	chr13:g.23330867G>C	SACS	23330867	23330867	chr13	10	23328830	23341690	Indispensable
ClinVar	chr13:g.23330884C>T	SACS	23330884	23330884	chr13	10	23328830	23341690	Indispensable
ClinVar	chr13:g.23330892_23330895del	SACS	23330892	23330895	chr13	10	23328830	23341690	Indispensable
ClinVar	chr13:g.23330900T>C	SACS	23330900	23330900	chr13	10	23328830	23341690	Indispensable
ClinVar	chr13:g.23330922C>T	SACS	23330922	23330922	chr13	10	23328830	23341690	Indispensable
ClinVar	chr13:g.23330923C>T	SACS	23330923	23330923	chr13	10	23328830	23341690	Indispensable
ClinVar	chr13:g.23330963C>A	SACS	23330963	23330963	chr13	10	23328830	23341690	Indispensable
ClinVar	chr13:g.23330968A>T	SACS	23330968	23330968	chr13	10	23328830	23341690	Indispensable
ClinVar	chr13:g.23330990_23330991dup	SACS	23330990	23330991	chr13	10	23328830	23341690	Indispensable
ClinVar	chr13:g.23331031_23331031del	SACS	23331031	23331031	chr13	10	23328830	23341690	Indispensable
ClinVar	chr13:g.23331033_23331037del	SACS	23331033	23331037	chr13	10	23328830	23341690	Indispensable
ClinVar	chr13:g.23331119G>A	SACS	23331119	23331119	chr13	10	23328830	23341690	Indispensable
ClinVar	chr13:g.23331163_23331166del	SACS	23331163	23331166	chr13	10	23328830	23341690	Indispensable
ClinVar	chr13:g.23331179C>A	SACS	23331179	23331179	chr13	10	23328830	23341690	Indispensable
ClinVar	chr13:g.23331241_23331245del	SACS	23331241	23331245	chr13	10	23328830	23341690	Indispensable
ClinVar	chr13:g.23331242_23331246del	SACS	23331242	23331246	chr13	10	23328830	23341690	Indispensable
ClinVar	chr13:g.23331254G>A	SACS	23331254	23331254	chr13	10	23328830	23341690	Indispensable
ClinVar	chr13:g.23331299_23331300dup	SACS	23331299	23331300	chr13	10	23328830	23341690	Indispensable
ClinVar	chr13:g.23331335_23331353del	SACS	23331335	23331353	chr13	10	23328830	23341690	Indispensable
ClinVar	chr13:g.23331358_23331358del	SACS	23331358	23331358	chr13	10	23328830	23341690	Indispensable
ClinVar	chr13:g.23331367_23331368dup	SACS	23331367	23331368	chr13	10	23328830	23341690	Indispensable
ClinVar	chr13:g.23331394_23331394del	SACS	23331394	23331394	chr13	10	23328830	23341690	Indispensable
ClinVar	chr13:g.23331415_23331415del	SACS	23331415	23331415	chr13	10	23328830	23341690	Indispensable
ClinVar	chr13:g.23331422C>A	SACS	23331422	23331422	chr13	10	23328830	23341690	Indispensable
ClinVar	chr13:g.23331604G>C	SACS	23331604	23331604	chr13	10	23328830	23341690	Indispensable
ClinVar	chr13:g.23331656C>G	SACS	23331656	23331656	chr13	10	23328830	23341690	Indispensable
ClinVar	chr13:g.23331657_23331657del	SACS	23331657	23331657	chr13	10	23328830	23341690	Indispensable
ClinVar	chr13:g.23331770T>A	SACS	23331770	23331770	chr13	10	23328830	23341690	Indispensable
ClinVar	chr13:g.23331787_23331787del	SACS	23331787	23331787	chr13	10	23328830	23341690	Indispensable
ClinVar	chr13:g.23331799G>T	SACS	23331799	23331799	chr13	10	23328830	23341690	Indispensable
ClinVar	chr13:g.23331818T>A	SACS	23331818	23331818	chr13	10	23328830	23341690	Indispensable
ClinVar	chr13:g.23331845_23331854delinsGTTCATT	SACS	23331845	23331854	chr13	10	23328830	23341690	Indispensable
ClinVar	chr13:g.23331857_23331865del	SACS	23331857	23331865	chr13	10	23328830	23341690	Indispensable
ClinVar	chr13:g.23331862A>G	SACS	23331862	23331862	chr13	10	23328830	23341690	Indispensable
ClinVar	chr13:g.23331923C>A	SACS	23331923	23331923	chr13	10	23328830	23341690	Indispensable
ClinVar	chr13:g.23331935G>A	SACS	23331935	23331935	chr13	10	23328830	23341690	Indispensable
ClinVar	chr13:g.23331946_23331969delinsT	SACS	23331946	23331969	chr13	10	23328830	23341690	Indispensable
ClinVar	chr13:g.23331981_23331982del	SACS	23331981	23331982	chr13	10	23328830	23341690	Indispensable
ClinVar	chr13:g.23332028_23332028del	SACS	23332028	23332028	chr13	10	23328830	23341690	Indispensable
ClinVar	chr13:g.23332096_23332097dup	SACS	23332096	23332097	chr13	10	23328830	23341690	Indispensable
ClinVar	chr13:g.23332103_23332106del	SACS	23332103	23332106	chr13	10	23328830	23341690	Indispensable
ClinVar	chr13:g.23332169G>A	SACS	23332169	23332169	chr13	10	23328830	23341690	Indispensable
ClinVar	chr13:g.23332201_23332202dup	SACS	23332201	23332202	chr13	10	23328830	23341690	Indispensable
ClinVar	chr13:g.23332218_23332218del	SACS	23332218	23332218	chr13	10	23328830	23341690	Indispensable
ClinVar	chr13:g.23332241_23332242dup	SACS	23332241	23332242	chr13	10	23328830	23341690	Indispensable
ClinVar	chr13:g.23332270A>T	SACS	23332270	23332270	chr13	10	23328830	23341690	Indispensable
ClinVar	chr13:g.23332312_23332316delinsG	SACS	23332312	23332316	chr13	10	23328830	23341690	Indispensable
ClinVar	chr13:g.23332330G>C	SACS	23332330	23332330	chr13	10	23328830	23341690	Indispensable
ClinVar	chr13:g.23332331_23332331del	SACS	23332331	23332331	chr13	10	23328830	23341690	Indispensable
ClinVar	chr13:g.23332355_23332370del	SACS	23332355	23332370	chr13	10	23328830	23341690	Indispensable
ClinVar	chr13:g.23332367_23332367del	SACS	23332367	23332367	chr13	10	23328830	23341690	Indispensable
ClinVar	chr13:g.23332385C>A	SACS	23332385	23332385	chr13	10	23328830	23341690	Indispensable
ClinVar	chr13:g.23332408_23332408del	SACS	23332408	23332408	chr13	10	23328830	23341690	Indispensable
ClinVar	chr13:g.23332409G>T	SACS	23332409	23332409	chr13	10	23328830	23341690	Indispensable
ClinVar	chr13:g.23332425A>T	SACS	23332425	23332425	chr13	10	23328830	23341690	Indispensable
ClinVar	chr13:g.23332520_23332520del	SACS	23332520	23332520	chr13	10	23328830	23341690	Indispensable
ClinVar	chr13:g.23332522_23332523del	SACS	23332522	23332523	chr13	10	23328830	23341690	Indispensable
ClinVar	chr13:g.23332537A>G	SACS	23332537	23332537	chr13	10	23328830	23341690	Indispensable
ClinVar	chr13:g.23332586C>A	SACS	23332586	23332586	chr13	10	23328830	23341690	Indispensable
ClinVar	chr13:g.23332594_23332594del	SACS	23332594	23332594	chr13	10	23328830	23341690	Indispensable
ClinVar	chr13:g.23332600_23332602delinsA	SACS	23332600	23332602	chr13	10	23328830	23341690	Indispensable
ClinVar	chr13:g.23332615_23332615del	SACS	23332615	23332615	chr13	10	23328830	23341690	Indispensable
ClinVar	chr13:g.23332626_23332629del	SACS	23332626	23332629	chr13	10	23328830	23341690	Indispensable
ClinVar	chr13:g.23332634_23332634del	SACS	23332634	23332634	chr13	10	23328830	23341690	Indispensable
ClinVar	chr13:g.23332641_23332642del	SACS	23332641	23332642	chr13	10	23328830	23341690	Indispensable
ClinVar	chr13:g.23332668_23332669dup	SACS	23332668	23332669	chr13	10	23328830	23341690	Indispensable
ClinVar	chr13:g.23332682G>A	SACS	23332682	23332682	chr13	10	23328830	23341690	Indispensable
ClinVar	chr13:g.23332691G>A	SACS	23332691	23332691	chr13	10	23328830	23341690	Indispensable
ClinVar	chr13:g.23332709_23332710del	SACS	23332709	23332710	chr13	10	23328830	23341690	Indispensable
ClinVar	chr13:g.23332719_23332719del	SACS	23332719	23332719	chr13	10	23328830	23341690	Indispensable
ClinVar	chr13:g.23332772T>C	SACS	23332772	23332772	chr13	10	23328830	23341690	Indispensable
ClinVar	chr13:g.23332775_23332776dup	SACS	23332775	23332776	chr13	10	23328830	23341690	Indispensable
ClinVar	chr13:g.23332784G>A	SACS	23332784	23332784	chr13	10	23328830	23341690	Indispensable
ClinVar	chr13:g.23332831_23332831del	SACS	23332831	23332831	chr13	10	23328830	23341690	Indispensable
ClinVar	chr13:g.23332837_23332837del	SACS	23332837	23332837	chr13	10	23328830	23341690	Indispensable
ClinVar	chr13:g.23332915A>T	SACS	23332915	23332915	chr13	10	23328830	23341690	Indispensable
ClinVar	chr13:g.23332921_23332921del	SACS	23332921	23332921	chr13	10	23328830	23341690	Indispensable
ClinVar	chr13:g.23332927_23332927del	SACS	23332927	23332927	chr13	10	23328830	23341690	Indispensable
ClinVar	chr13:g.23332933A>G	SACS	23332933	23332933	chr13	10	23328830	23341690	Indispensable
ClinVar	chr13:g.23332935_23332938del	SACS	23332935	23332938	chr13	10	23328830	23341690	Indispensable
ClinVar	chr13:g.23332943_23332943del	SACS	23332943	23332943	chr13	10	23328830	23341690	Indispensable
ClinVar	chr13:g.23332970G>A	SACS	23332970	23332970	chr13	10	23328830	23341690	Indispensable
ClinVar	chr13:g.23333021C>A	SACS	23333021	23333021	chr13	10	23328830	23341690	Indispensable
ClinVar	chr13:g.23333029C>T	SACS	23333029	23333029	chr13	10	23328830	23341690	Indispensable
ClinVar	chr13:g.23333063T>A	SACS	23333063	23333063	chr13	10	23328830	23341690	Indispensable
ClinVar	chr13:g.23333184_23333184del	SACS	23333184	23333184	chr13	10	23328830	23341690	Indispensable
ClinVar	chr13:g.23333204_23333205dup	SACS	23333204	23333205	chr13	10	23328830	23341690	Indispensable
ClinVar	chr13:g.23333224_23333225dup	SACS	23333224	23333225	chr13	10	23328830	23341690	Indispensable
ClinVar	chr13:g.23333230_23333232delinsCC	SACS	23333230	23333232	chr13	10	23328830	23341690	Indispensable
ClinVar	chr13:g.23333231_23333231del	SACS	23333231	23333231	chr13	10	23328830	23341690	Indispensable
ClinVar	chr13:g.23333232_23333232del	SACS	23333232	23333232	chr13	10	23328830	23341690	Indispensable
ClinVar	chr13:g.23333322_23333322del	SACS	23333322	23333322	chr13	10	23328830	23341690	Indispensable
ClinVar	chr13:g.23333333C>A	SACS	23333333	23333333	chr13	10	23328830	23341690	Indispensable
ClinVar	chr13:g.23333376_23333379del	SACS	23333376	23333379	chr13	10	23328830	23341690	Indispensable
ClinVar	chr13:g.23333379G>T	SACS	23333379	23333379	chr13	10	23328830	23341690	Indispensable
ClinVar	chr13:g.23333395A>T	SACS	23333395	23333395	chr13	10	23328830	23341690	Indispensable
ClinVar	chr13:g.23333406A>C	SACS	23333406	23333406	chr13	10	23328830	23341690	Indispensable
ClinVar	chr13:g.23333407_23333408dup	SACS	23333407	23333408	chr13	10	23328830	23341690	Indispensable
ClinVar	chr13:g.23333416_23333416del	SACS	23333416	23333416	chr13	10	23328830	23341690	Indispensable
ClinVar	chr13:g.23333429_23333432del	SACS	23333429	23333432	chr13	10	23328830	23341690	Indispensable
ClinVar	chr13:g.23333493_23333497del	SACS	23333493	23333497	chr13	10	23328830	23341690	Indispensable
ClinVar	chr13:g.23333589G>T	SACS	23333589	23333589	chr13	10	23328830	23341690	Indispensable
ClinVar	chr13:g.23333650G>C	SACS	23333650	23333650	chr13	10	23328830	23341690	Indispensable
ClinVar	chr13:g.23333675G>A	SACS	23333675	23333675	chr13	10	23328830	23341690	Indispensable
ClinVar	chr13:g.23333755_23333776del	SACS	23333755	23333776	chr13	10	23328830	23341690	Indispensable
ClinVar	chr13:g.23333760_23333761dup	SACS	23333760	23333761	chr13	10	23328830	23341690	Indispensable
ClinVar	chr13:g.23333772_23333773insCAATCTATA	SACS	23333772	23333773	chr13	10	23328830	23341690	Indispensable
ClinVar	chr13:g.23333797_23333797del	SACS	23333797	23333797	chr13	10	23328830	23341690	Indispensable
ClinVar	chr13:g.23333851_23333852del	SACS	23333851	23333852	chr13	10	23328830	23341690	Indispensable
ClinVar	chr13:g.23333859_23333859del	SACS	23333859	23333859	chr13	10	23328830	23341690	Indispensable
ClinVar	chr13:g.23333889A>T	SACS	23333889	23333889	chr13	10	23328830	23341690	Indispensable
ClinVar	chr13:g.23333918_23333919dup	SACS	23333918	23333919	chr13	10	23328830	23341690	Indispensable
ClinVar	chr13:g.23333954_23333960del	SACS	23333954	23333960	chr13	10	23328830	23341690	Indispensable
ClinVar	chr13:g.23333997_23333997del	SACS	23333997	23333997	chr13	10	23328830	23341690	Indispensable
ClinVar	chr13:g.23334010G>C	SACS	23334010	23334010	chr13	10	23328830	23341690	Indispensable
ClinVar	chr13:g.23334025_23334025del	SACS	23334025	23334025	chr13	10	23328830	23341690	Indispensable
ClinVar	chr13:g.23334042C>T	SACS	23334042	23334042	chr13	10	23328830	23341690	Indispensable
ClinVar	chr13:g.23334043C>T	SACS	23334043	23334043	chr13	10	23328830	23341690	Indispensable
ClinVar	chr13:g.23334111_23334112dup	SACS	23334111	23334112	chr13	10	23328830	23341690	Indispensable
ClinVar	chr13:g.23334132C>T	SACS	23334132	23334132	chr13	10	23328830	23341690	Indispensable
ClinVar	chr13:g.23334134A>G	SACS	23334134	23334134	chr13	10	23328830	23341690	Indispensable
ClinVar	chr13:g.23334146_23334146del	SACS	23334146	23334146	chr13	10	23328830	23341690	Indispensable
ClinVar	chr13:g.23334174C>T	SACS	23334174	23334174	chr13	10	23328830	23341690	Indispensable
ClinVar	chr13:g.23334198A>C	SACS	23334198	23334198	chr13	10	23328830	23341690	Indispensable
ClinVar	chr13:g.23334223A>C	SACS	23334223	23334223	chr13	10	23328830	23341690	Indispensable
ClinVar	chr13:g.23334286_23334286del	SACS	23334286	23334286	chr13	10	23328830	23341690	Indispensable
ClinVar	chr13:g.23334296_23334300del	SACS	23334296	23334300	chr13	10	23328830	23341690	Indispensable
ClinVar	chr13:g.23334297A>C	SACS	23334297	23334297	chr13	10	23328830	23341690	Indispensable
ClinVar	chr13:g.23334335_23334339del	SACS	23334335	23334339	chr13	10	23328830	23341690	Indispensable
ClinVar	chr13:g.23334358_23334368del	SACS	23334358	23334368	chr13	10	23328830	23341690	Indispensable
ClinVar	chr13:g.23334380_23334392del	SACS	23334380	23334392	chr13	10	23328830	23341690	Indispensable
ClinVar	chr13:g.23334437_23334438dup	SACS	23334437	23334438	chr13	10	23328830	23341690	Indispensable
ClinVar	chr13:g.23334443_23334459del	SACS	23334443	23334459	chr13	10	23328830	23341690	Indispensable
ClinVar	chr13:g.23334472_23334472del	SACS	23334472	23334472	chr13	10	23328830	23341690	Indispensable
ClinVar	chr13:g.23334509G>A	SACS	23334509	23334509	chr13	10	23328830	23341690	Indispensable
ClinVar	chr13:g.23334565_23334565del	SACS	23334565	23334565	chr13	10	23328830	23341690	Indispensable
ClinVar	chr13:g.23334570_23334571dup	SACS	23334570	23334571	chr13	10	23328830	23341690	Indispensable
ClinVar	chr13:g.23334570_23334571insTC	SACS	23334570	23334571	chr13	10	23328830	23341690	Indispensable
ClinVar	chr13:g.23334571A>T	SACS	23334571	23334571	chr13	10	23328830	23341690	Indispensable
ClinVar	chr13:g.23334583_23334583del	SACS	23334583	23334583	chr13	10	23328830	23341690	Indispensable
ClinVar	chr13:g.23334583_23334584dup	SACS	23334583	23334584	chr13	10	23328830	23341690	Indispensable
ClinVar	chr13:g.23334592_23334592del	SACS	23334592	23334592	chr13	10	23328830	23341690	Indispensable
ClinVar	chr13:g.23334627_23334627del	SACS	23334627	23334627	chr13	10	23328830	23341690	Indispensable
ClinVar	chr13:g.23334643_23334643del	SACS	23334643	23334643	chr13	10	23328830	23341690	Indispensable
ClinVar	chr13:g.23334679_23334679del	SACS	23334679	23334679	chr13	10	23328830	23341690	Indispensable
ClinVar	chr13:g.23334701T>A	SACS	23334701	23334701	chr13	10	23328830	23341690	Indispensable
ClinVar	chr13:g.23334719_23334720dup	SACS	23334719	23334720	chr13	10	23328830	23341690	Indispensable
ClinVar	chr13:g.23334786_23334787dup	SACS	23334786	23334787	chr13	10	23328830	23341690	Indispensable
ClinVar	chr13:g.23334790_23334790del	SACS	23334790	23334790	chr13	10	23328830	23341690	Indispensable
ClinVar	chr13:g.23334801_23334801del	SACS	23334801	23334801	chr13	10	23328830	23341690	Indispensable
ClinVar	chr13:g.23334806_23334807del	SACS	23334806	23334807	chr13	10	23328830	23341690	Indispensable
ClinVar	chr13:g.23334954_23334955insTTAAA	SACS	23334954	23334955	chr13	10	23328830	23341690	Indispensable
ClinVar	chr13:g.23334965G>A	SACS	23334965	23334965	chr13	10	23328830	23341690	Indispensable
ClinVar	chr13:g.23334995_23334996dup	SACS	23334995	23334996	chr13	10	23328830	23341690	Indispensable
ClinVar	chr13:g.23335026_23335027dup	SACS	23335026	23335027	chr13	10	23328830	23341690	Indispensable
ClinVar	chr13:g.23335032_23335032del	SACS	23335032	23335032	chr13	10	23328830	23341690	Indispensable
ClinVar	chr13:g.23335033_23335033del	SACS	23335033	23335033	chr13	10	23328830	23341690	Indispensable
ClinVar	chr13:g.23335043G>A	SACS	23335043	23335043	chr13	10	23328830	23341690	Indispensable
ClinVar	chr13:g.23335054A>C	SACS	23335054	23335054	chr13	10	23328830	23341690	Indispensable
ClinVar	chr13:g.23335064_23335064del	SACS	23335064	23335064	chr13	10	23328830	23341690	Indispensable
ClinVar	chr13:g.23335077A>T	SACS	23335077	23335077	chr13	10	23328830	23341690	Indispensable
ClinVar	chr13:g.23335083_23335083del	SACS	23335083	23335083	chr13	10	23328830	23341690	Indispensable
ClinVar	chr13:g.23335083_23335086del	SACS	23335083	23335086	chr13	10	23328830	23341690	Indispensable
ClinVar	chr13:g.23335097_23335097del	SACS	23335097	23335097	chr13	10	23328830	23341690	Indispensable
ClinVar	chr13:g.23335110_23335111dup	SACS	23335110	23335111	chr13	10	23328830	23341690	Indispensable
ClinVar	chr13:g.23335149C>T	SACS	23335149	23335149	chr13	10	23328830	23341690	Indispensable
ClinVar	chr13:g.23335185C>T	SACS	23335185	23335185	chr13	10	23328830	23341690	Indispensable
ClinVar	chr13:g.23335222_23335222del	SACS	23335222	23335222	chr13	10	23328830	23341690	Indispensable
ClinVar	chr13:g.23335263_23335264dup	SACS	23335263	23335264	chr13	10	23328830	23341690	Indispensable
ClinVar	chr13:g.23335271_23335271del	SACS	23335271	23335271	chr13	10	23328830	23341690	Indispensable
ClinVar	chr13:g.23335396_23335397dup	SACS	23335396	23335397	chr13	10	23328830	23341690	Indispensable
ClinVar	chr13:g.23335405G>C	SACS	23335405	23335405	chr13	10	23328830	23341690	Indispensable
ClinVar	chr13:g.23335461_23335467del	SACS	23335461	23335467	chr13	10	23328830	23341690	Indispensable
ClinVar	chr13:g.23335485_23335486dup	SACS	23335485	23335486	chr13	10	23328830	23341690	Indispensable
ClinVar	chr13:g.23335563_23335566del	SACS	23335563	23335566	chr13	10	23328830	23341690	Indispensable
ClinVar	chr13:g.23335597_23335597del	SACS	23335597	23335597	chr13	10	23328830	23341690	Indispensable
ClinVar	chr13:g.23335612_23335612del	SACS	23335612	23335612	chr13	10	23328830	23341690	Indispensable
ClinVar	chr13:g.23335613_23335617del	SACS	23335613	23335617	chr13	10	23328830	23341690	Indispensable
ClinVar	chr13:g.23335625_23335625del	SACS	23335625	23335625	chr13	10	23328830	23341690	Indispensable
ClinVar	chr13:g.23335637_23335637del	SACS	23335637	23335637	chr13	10	23328830	23341690	Indispensable
ClinVar	chr13:g.23335643_23335643delinsTTT	SACS	23335643	23335643	chr13	10	23328830	23341690	Indispensable
ClinVar	chr13:g.23335649_23335649del	SACS	23335649	23335649	chr13	10	23328830	23341690	Indispensable
ClinVar	chr13:g.23335660_23335661del	SACS	23335660	23335661	chr13	10	23328830	23341690	Indispensable
ClinVar	chr13:g.23335677_23335680del	SACS	23335677	23335680	chr13	10	23328830	23341690	Indispensable
ClinVar	chr13:g.23335686_23335687del	SACS	23335686	23335687	chr13	10	23328830	23341690	Indispensable
ClinVar	chr13:g.23335736_23335745del	SACS	23335736	23335745	chr13	10	23328830	23341690	Indispensable
ClinVar	chr13:g.23335744G>T	SACS	23335744	23335744	chr13	10	23328830	23341690	Indispensable
ClinVar	chr13:g.23335842_23335842del	SACS	23335842	23335842	chr13	10	23328830	23341690	Indispensable
ClinVar	chr13:g.23335866_23335867dup	SACS	23335866	23335867	chr13	10	23328830	23341690	Indispensable
ClinVar	chr13:g.23335885C>A	SACS	23335885	23335885	chr13	10	23328830	23341690	Indispensable
ClinVar	chr13:g.23335914A>C	SACS	23335914	23335914	chr13	10	23328830	23341690	Indispensable
ClinVar	chr13:g.23335939_23335948del	SACS	23335939	23335948	chr13	10	23328830	23341690	Indispensable
ClinVar	chr13:g.23335958A>G	SACS	23335958	23335958	chr13	10	23328830	23341690	Indispensable
ClinVar	chr13:g.23335961_23335962dup	SACS	23335961	23335962	chr13	10	23328830	23341690	Indispensable
ClinVar	chr13:g.23336003C>A	SACS	23336003	23336003	chr13	10	23328830	23341690	Indispensable
ClinVar	chr13:g.23336108_23336109dup	SACS	23336108	23336109	chr13	10	23328830	23341690	Indispensable
ClinVar	chr13:g.23336220_23336221dup	SACS	23336220	23336221	chr13	10	23328830	23341690	Indispensable
ClinVar	chr13:g.23336228_23336228del	SACS	23336228	23336228	chr13	10	23328830	23341690	Indispensable
ClinVar	chr13:g.23336234_23336235dup	SACS	23336234	23336235	chr13	10	23328830	23341690	Indispensable
ClinVar	chr13:g.23336352_23336355del	SACS	23336352	23336355	chr13	10	23328830	23341690	Indispensable
ClinVar	chr13:g.23336353_23336354dup	SACS	23336353	23336354	chr13	10	23328830	23341690	Indispensable
ClinVar	chr13:g.23336372G>A	SACS	23336372	23336372	chr13	10	23328830	23341690	Indispensable
ClinVar	chr13:g.23336461_23336461del	SACS	23336461	23336461	chr13	10	23328830	23341690	Indispensable
ClinVar	chr13:g.23336477_23336478dup	SACS	23336477	23336478	chr13	10	23328830	23341690	Indispensable
ClinVar	chr13:g.23336496_23336497del	SACS	23336496	23336497	chr13	10	23328830	23341690	Indispensable
ClinVar	chr13:g.23336552C>A	SACS	23336552	23336552	chr13	10	23328830	23341690	Indispensable
ClinVar	chr13:g.23336553_23336554del	SACS	23336553	23336554	chr13	10	23328830	23341690	Indispensable
ClinVar	chr13:g.23336553_23336556del	SACS	23336553	23336556	chr13	10	23328830	23341690	Indispensable
ClinVar	chr13:g.23336555G>A	SACS	23336555	23336555	chr13	10	23328830	23341690	Indispensable
ClinVar	chr13:g.23336556_23336556del	SACS	23336556	23336556	chr13	10	23328830	23341690	Indispensable
ClinVar	chr13:g.23336602C>G	SACS	23336602	23336602	chr13	10	23328830	23341690	Indispensable
ClinVar	chr13:g.23336604G>T	SACS	23336604	23336604	chr13	10	23328830	23341690	Indispensable
ClinVar	chr13:g.23336621C>A	SACS	23336621	23336621	chr13	10	23328830	23341690	Indispensable
ClinVar	chr13:g.23336622_23336626del	SACS	23336622	23336626	chr13	10	23328830	23341690	Indispensable
ClinVar	chr13:g.23336656_23336657del	SACS	23336656	23336657	chr13	10	23328830	23341690	Indispensable
ClinVar	chr13:g.23336729_23336729del	SACS	23336729	23336729	chr13	10	23328830	23341690	Indispensable
ClinVar	chr13:g.23336742A>C	SACS	23336742	23336742	chr13	10	23328830	23341690	Indispensable
ClinVar	chr13:g.23336748_23336749dup	SACS	23336748	23336749	chr13	10	23328830	23341690	Indispensable
ClinVar	chr13:g.23336759G>A	SACS	23336759	23336759	chr13	10	23328830	23341690	Indispensable
ClinVar	chr13:g.23336766G>C	SACS	23336766	23336766	chr13	10	23328830	23341690	Indispensable
ClinVar	chr13:g.23336770G>A	SACS	23336770	23336770	chr13	10	23328830	23341690	Indispensable
ClinVar	chr13:g.23336852_23336856del	SACS	23336852	23336856	chr13	10	23328830	23341690	Indispensable
ClinVar	chr13:g.23336876_23336877dup	SACS	23336876	23336877	chr13	10	23328830	23341690	Indispensable
ClinVar	chr13:g.23336979_23336982del	SACS	23336979	23336982	chr13	10	23328830	23341690	Indispensable
ClinVar	chr13:g.23337031A>T	SACS	23337031	23337031	chr13	10	23328830	23341690	Indispensable
ClinVar	chr13:g.23337038_23337039dup	SACS	23337038	23337039	chr13	10	23328830	23341690	Indispensable
ClinVar	chr13:g.23337065_23337065del	SACS	23337065	23337065	chr13	10	23328830	23341690	Indispensable
ClinVar	chr13:g.23337071_23337072dup	SACS	23337071	23337072	chr13	10	23328830	23341690	Indispensable
ClinVar	chr13:g.23337077_23337077del	SACS	23337077	23337077	chr13	10	23328830	23341690	Indispensable
ClinVar	chr13:g.23337082_23337109del	SACS	23337082	23337109	chr13	10	23328830	23341690	Indispensable
ClinVar	chr13:g.23337106_23337106del	SACS	23337106	23337106	chr13	10	23328830	23341690	Indispensable
ClinVar	chr13:g.23337113_23337113del	SACS	23337113	23337113	chr13	10	23328830	23341690	Indispensable
ClinVar	chr13:g.23337213_23337213del	SACS	23337213	23337213	chr13	10	23328830	23341690	Indispensable
ClinVar	chr13:g.23337238_23337242del	SACS	23337238	23337242	chr13	10	23328830	23341690	Indispensable
ClinVar	chr13:g.23337242_23337242del	SACS	23337242	23337242	chr13	10	23328830	23341690	Indispensable
ClinVar	chr13:g.23337366_23337366del	SACS	23337366	23337366	chr13	10	23328830	23341690	Indispensable
ClinVar	chr13:g.23337411_23337411del	SACS	23337411	23337411	chr13	10	23328830	23341690	Indispensable
ClinVar	chr13:g.23337424_23337428del	SACS	23337424	23337428	chr13	10	23328830	23341690	Indispensable
ClinVar	chr13:g.23337442A>T	SACS	23337442	23337442	chr13	10	23328830	23341690	Indispensable
ClinVar	chr13:g.23337521G>A	SACS	23337521	23337521	chr13	10	23328830	23341690	Indispensable
ClinVar	chr13:g.23337535_23337538del	SACS	23337535	23337538	chr13	10	23328830	23341690	Indispensable
ClinVar	chr13:g.23337573_23337573del	SACS	23337573	23337573	chr13	10	23328830	23341690	Indispensable
ClinVar	chr13:g.23337576A>T	SACS	23337576	23337576	chr13	10	23328830	23341690	Indispensable
ClinVar	chr13:g.23337608_23337609delinsAA	SACS	23337608	23337609	chr13	10	23328830	23341690	Indispensable
ClinVar	chr13:g.23337630_23337630del	SACS	23337630	23337630	chr13	10	23328830	23341690	Indispensable
ClinVar	chr13:g.23337658_23337658del	SACS	23337658	23337658	chr13	10	23328830	23341690	Indispensable
ClinVar	chr13:g.23337703_23337704dup	SACS	23337703	23337704	chr13	10	23328830	23341690	Indispensable
ClinVar	chr13:g.23337721G>C	SACS	23337721	23337721	chr13	10	23328830	23341690	Indispensable
ClinVar	chr13:g.23337734_23337735dup	SACS	23337734	23337735	chr13	10	23328830	23341690	Indispensable
ClinVar	chr13:g.23337746G>A	SACS	23337746	23337746	chr13	10	23328830	23341690	Indispensable
ClinVar	chr13:g.23337750G>T	SACS	23337750	23337750	chr13	10	23328830	23341690	Indispensable
ClinVar	chr13:g.23337798_23337798del	SACS	23337798	23337798	chr13	10	23328830	23341690	Indispensable
ClinVar	chr13:g.23337831G>T	SACS	23337831	23337831	chr13	10	23328830	23341690	Indispensable
ClinVar	chr13:g.23337838_23337838del	SACS	23337838	23337838	chr13	10	23328830	23341690	Indispensable
ClinVar	chr13:g.23337872_23337873dup	SACS	23337872	23337873	chr13	10	23328830	23341690	Indispensable
ClinVar	chr13:g.23337872_23337873del	SACS	23337872	23337873	chr13	10	23328830	23341690	Indispensable
ClinVar	chr13:g.23337872_23337876del	SACS	23337872	23337876	chr13	10	23328830	23341690	Indispensable
ClinVar	chr13:g.23337903_23337904dup	SACS	23337903	23337904	chr13	10	23328830	23341690	Indispensable
ClinVar	chr13:g.23337917_23337917del	SACS	23337917	23337917	chr13	10	23328830	23341690	Indispensable
ClinVar	chr13:g.23337956C>A	SACS	23337956	23337956	chr13	10	23328830	23341690	Indispensable
ClinVar	chr13:g.23337974_23337975dup	SACS	23337974	23337975	chr13	10	23328830	23341690	Indispensable
ClinVar	chr13:g.23337978_23337979dup	SACS	23337978	23337979	chr13	10	23328830	23341690	Indispensable
ClinVar	chr13:g.23338067_23338080del	SACS	23338067	23338080	chr13	10	23328830	23341690	Indispensable
ClinVar	chr13:g.23338068_23338068del	SACS	23338068	23338068	chr13	10	23328830	23341690	Indispensable
ClinVar	chr13:g.23338097_23338098insCGTCT	SACS	23338097	23338098	chr13	10	23328830	23341690	Indispensable
ClinVar	chr13:g.23338109_23338110dup	SACS	23338109	23338110	chr13	10	23328830	23341690	Indispensable
ClinVar	chr13:g.23338111A>T	SACS	23338111	23338111	chr13	10	23328830	23341690	Indispensable
ClinVar	chr13:g.23338115A>C	SACS	23338115	23338115	chr13	10	23328830	23341690	Indispensable
ClinVar	chr13:g.23338132_23338133del	SACS	23338132	23338133	chr13	10	23328830	23341690	Indispensable
ClinVar	chr13:g.23338157G>A	SACS	23338157	23338157	chr13	10	23328830	23341690	Indispensable
ClinVar	chr13:g.23338176C>T	SACS	23338176	23338176	chr13	10	23328830	23341690	Indispensable
ClinVar	chr13:g.23338184C>A	SACS	23338184	23338184	chr13	10	23328830	23341690	Indispensable
ClinVar	chr13:g.23338249A>T	SACS	23338249	23338249	chr13	10	23328830	23341690	Indispensable
ClinVar	chr13:g.23338322G>A	SACS	23338322	23338322	chr13	10	23328830	23341690	Indispensable
ClinVar	chr13:g.23338331_23338332dup	SACS	23338331	23338332	chr13	10	23328830	23341690	Indispensable
ClinVar	chr13:g.23338339_23338339del	SACS	23338339	23338339	chr13	10	23328830	23341690	Indispensable
ClinVar	chr13:g.23338394C>A	SACS	23338394	23338394	chr13	10	23328830	23341690	Indispensable
ClinVar	chr13:g.23338407G>T	SACS	23338407	23338407	chr13	10	23328830	23341690	Indispensable
ClinVar	chr13:g.23338407_23338408dup	SACS	23338407	23338408	chr13	10	23328830	23341690	Indispensable
ClinVar	chr13:g.23338422C>T	SACS	23338422	23338422	chr13	10	23328830	23341690	Indispensable
ClinVar	chr13:g.23338428_23338439delinsAG	SACS	23338428	23338439	chr13	10	23328830	23341690	Indispensable
ClinVar	chr13:g.23338445T>A	SACS	23338445	23338445	chr13	10	23328830	23341690	Indispensable
ClinVar	chr13:g.23338482_23338483del	SACS	23338482	23338483	chr13	10	23328830	23341690	Indispensable
ClinVar	chr13:g.23338496_23338496del	SACS	23338496	23338496	chr13	10	23328830	23341690	Indispensable
ClinVar	chr13:g.23338528_23338529insCA	SACS	23338528	23338529	chr13	10	23328830	23341690	Indispensable
ClinVar	chr13:g.23338529_23338530dup	SACS	23338529	23338530	chr13	10	23328830	23341690	Indispensable
ClinVar	chr13:g.23338530_23338530del	SACS	23338530	23338530	chr13	10	23328830	23341690	Indispensable
ClinVar	chr13:g.23338575_23338575del	SACS	23338575	23338575	chr13	10	23328830	23341690	Indispensable
ClinVar	chr13:g.23338583C>A	SACS	23338583	23338583	chr13	10	23328830	23341690	Indispensable
ClinVar	chr13:g.23338612_23338613del	SACS	23338612	23338613	chr13	10	23328830	23341690	Indispensable
ClinVar	chr13:g.23338703_23338704delinsCTTTGTGTTCCA	SACS	23338703	23338704	chr13	10	23328830	23341690	Indispensable
ClinVar	chr13:g.23338724_23338725dup	SACS	23338724	23338725	chr13	10	23328830	23341690	Indispensable
ClinVar	chr13:g.23338732_23338735del	SACS	23338732	23338735	chr13	10	23328830	23341690	Indispensable
ClinVar	chr13:g.23338733T>A	SACS	23338733	23338733	chr13	10	23328830	23341690	Indispensable
ClinVar	chr13:g.23338751G>A	SACS	23338751	23338751	chr13	10	23328830	23341690	Indispensable
ClinVar	chr13:g.23338801G>T	SACS	23338801	23338801	chr13	10	23328830	23341690	Indispensable
ClinVar	chr13:g.23338812_23338813dup	SACS	23338812	23338813	chr13	10	23328830	23341690	Indispensable
ClinVar	chr13:g.23338839A>T	SACS	23338839	23338839	chr13	10	23328830	23341690	Indispensable
ClinVar	chr13:g.23338866_23338868delinsCTAAATACAATCCACAATTGTAGATATTCATCTAC	SACS	23338866	23338868	chr13	10	23328830	23341690	Indispensable
ClinVar	chr13:g.23338913_23338926del	SACS	23338913	23338926	chr13	10	23328830	23341690	Indispensable
ClinVar	chr13:g.23338919C>A	SACS	23338919	23338919	chr13	10	23328830	23341690	Indispensable
ClinVar	chr13:g.23338925G>A	SACS	23338925	23338925	chr13	10	23328830	23341690	Indispensable
ClinVar	chr13:g.23338939_23338939del	SACS	23338939	23338939	chr13	10	23328830	23341690	Indispensable
ClinVar	chr13:g.23338942C>T	SACS	23338942	23338942	chr13	10	23328830	23341690	Indispensable
ClinVar	chr13:g.23338943G>A	SACS	23338943	23338943	chr13	10	23328830	23341690	Indispensable
ClinVar	chr13:g.23338965G>T	SACS	23338965	23338965	chr13	10	23328830	23341690	Indispensable
ClinVar	chr13:g.23339029_23339029del	SACS	23339029	23339029	chr13	10	23328830	23341690	Indispensable
ClinVar	chr13:g.23339100_23339101del	SACS	23339100	23339101	chr13	10	23328830	23341690	Indispensable
ClinVar	chr13:g.23339116_23339120del	SACS	23339116	23339120	chr13	10	23328830	23341690	Indispensable
ClinVar	chr13:g.23339132C>G	SACS	23339132	23339132	chr13	10	23328830	23341690	Indispensable
ClinVar	chr13:g.23339132C>A	SACS	23339132	23339132	chr13	10	23328830	23341690	Indispensable
ClinVar	chr13:g.23339145_23339146dup	SACS	23339145	23339146	chr13	10	23328830	23341690	Indispensable
ClinVar	chr13:g.23339152C>G	SACS	23339152	23339152	chr13	10	23328830	23341690	Indispensable
ClinVar	chr13:g.23339157_23339157del	SACS	23339157	23339157	chr13	10	23328830	23341690	Indispensable
ClinVar	chr13:g.23339158A>C	SACS	23339158	23339158	chr13	10	23328830	23341690	Indispensable
ClinVar	chr13:g.23339159_23339160dup	SACS	23339159	23339160	chr13	10	23328830	23341690	Indispensable
ClinVar	chr13:g.23339166_23339166del	SACS	23339166	23339166	chr13	10	23328830	23341690	Indispensable
ClinVar	chr13:g.23339175_23339175del	SACS	23339175	23339175	chr13	10	23328830	23341690	Indispensable
ClinVar	chr13:g.23339192_23339192del	SACS	23339192	23339192	chr13	10	23328830	23341690	Indispensable
ClinVar	chr13:g.23339231C>A	SACS	23339231	23339231	chr13	10	23328830	23341690	Indispensable
ClinVar	chr13:g.23339236_23339237dup	SACS	23339236	23339237	chr13	10	23328830	23341690	Indispensable
ClinVar	chr13:g.23339271_23339271del	SACS	23339271	23339271	chr13	10	23328830	23341690	Indispensable
ClinVar	chr13:g.23339278G>C	SACS	23339278	23339278	chr13	10	23328830	23341690	Indispensable
ClinVar	chr13:g.23339291G>A	SACS	23339291	23339291	chr13	10	23328830	23341690	Indispensable
ClinVar	chr13:g.23339307C>T	SACS	23339307	23339307	chr13	10	23328830	23341690	Indispensable
ClinVar	chr13:g.23339308C>T	SACS	23339308	23339308	chr13	10	23328830	23341690	Indispensable
ClinVar	chr13:g.23339337_23339337del	SACS	23339337	23339337	chr13	10	23328830	23341690	Indispensable
ClinVar	chr13:g.23339483T>A	SACS	23339483	23339483	chr13	10	23328830	23341690	Indispensable
ClinVar	chr13:g.23339515G>C	SACS	23339515	23339515	chr13	10	23328830	23341690	Indispensable
ClinVar	chr13:g.23339547_23339548del	SACS	23339547	23339548	chr13	10	23328830	23341690	Indispensable
ClinVar	chr13:g.23339613_23339617del	SACS	23339613	23339617	chr13	10	23328830	23341690	Indispensable
ClinVar	chr13:g.23339730_23339731dup	SACS	23339730	23339731	chr13	10	23328830	23341690	Indispensable
ClinVar	chr13:g.23339758G>T	SACS	23339758	23339758	chr13	10	23328830	23341690	Indispensable
ClinVar	chr13:g.23339758_23339759delinsTA	SACS	23339758	23339759	chr13	10	23328830	23341690	Indispensable
ClinVar	chr13:g.23339759C>A	SACS	23339759	23339759	chr13	10	23328830	23341690	Indispensable
ClinVar	chr13:g.23339816G>A	SACS	23339816	23339816	chr13	10	23328830	23341690	Indispensable
ClinVar	chr13:g.23339842_23339843dup	SACS	23339842	23339843	chr13	10	23328830	23341690	Indispensable
ClinVar	chr13:g.23339944A>T	SACS	23339944	23339944	chr13	10	23328830	23341690	Indispensable
ClinVar	chr13:g.23340044_23340044del	SACS	23340044	23340044	chr13	10	23328830	23341690	Indispensable
ClinVar	chr13:g.23340045C>T	SACS	23340045	23340045	chr13	10	23328830	23341690	Indispensable
ClinVar	chr13:g.23340046C>T	SACS	23340046	23340046	chr13	10	23328830	23341690	Indispensable
ClinVar	chr13:g.23340067_23340070del	SACS	23340067	23340070	chr13	10	23328830	23341690	Indispensable
ClinVar	chr13:g.23340107C>A	SACS	23340107	23340107	chr13	10	23328830	23341690	Indispensable
ClinVar	chr13:g.23340138A>T	SACS	23340138	23340138	chr13	10	23328830	23341690	Indispensable
ClinVar	chr13:g.23340174C>T	SACS	23340174	23340174	chr13	10	23328830	23341690	Indispensable
ClinVar	chr13:g.23340175C>T	SACS	23340175	23340175	chr13	10	23328830	23341690	Indispensable
ClinVar	chr13:g.23340197_23340197delinsTA	SACS	23340197	23340197	chr13	10	23328830	23341690	Indispensable
ClinVar	chr13:g.23340269C>A	SACS	23340269	23340269	chr13	10	23328830	23341690	Indispensable
ClinVar	chr13:g.23340287A>G	SACS	23340287	23340287	chr13	10	23328830	23341690	Indispensable
ClinVar	chr13:g.23340291_23340291del	SACS	23340291	23340291	chr13	10	23328830	23341690	Indispensable
ClinVar	chr13:g.23340405_23340405del	SACS	23340405	23340405	chr13	10	23328830	23341690	Indispensable
ClinVar	chr13:g.23340410_23340411del	SACS	23340410	23340411	chr13	10	23328830	23341690	Indispensable
ClinVar	chr13:g.23340472A>T	SACS	23340472	23340472	chr13	10	23328830	23341690	Indispensable
ClinVar	chr13:g.23340532_23340533dup	SACS	23340532	23340533	chr13	10	23328830	23341690	Indispensable
ClinVar	chr13:g.23340548_23340548del	SACS	23340548	23340548	chr13	10	23328830	23341690	Indispensable
ClinVar	chr13:g.23340575_23340578del	SACS	23340575	23340578	chr13	10	23328830	23341690	Indispensable
ClinVar	chr13:g.23340640_23340641dup	SACS	23340640	23340641	chr13	10	23328830	23341690	Indispensable
ClinVar	chr13:g.23340654_23340655dup	SACS	23340654	23340655	chr13	10	23328830	23341690	Indispensable
ClinVar	chr13:g.23340657_23340658dup	SACS	23340657	23340658	chr13	10	23328830	23341690	Indispensable
ClinVar	chr13:g.23340666_23340667dup	SACS	23340666	23340667	chr13	10	23328830	23341690	Indispensable
ClinVar	chr13:g.23340715A>G	SACS	23340715	23340715	chr13	10	23328830	23341690	Indispensable
ClinVar	chr13:g.23340782C>A	SACS	23340782	23340782	chr13	10	23328830	23341690	Indispensable
ClinVar	chr13:g.23340816_23340817dup	SACS	23340816	23340817	chr13	10	23328830	23341690	Indispensable
ClinVar	chr13:g.23340846_23340847insTGTAA	SACS	23340846	23340847	chr13	10	23328830	23341690	Indispensable
ClinVar	chr13:g.23340894_23340900del	SACS	23340894	23340900	chr13	10	23328830	23341690	Indispensable
ClinVar	chr13:g.23340905A>G	SACS	23340905	23340905	chr13	10	23328830	23341690	Indispensable
ClinVar	chr13:g.23340926C>A	SACS	23340926	23340926	chr13	10	23328830	23341690	Indispensable
ClinVar	chr13:g.23340937_23340938del	SACS	23340937	23340938	chr13	10	23328830	23341690	Indispensable
ClinVar	chr13:g.23340970_23340973del	SACS	23340970	23340973	chr13	10	23328830	23341690	Indispensable
ClinVar	chr13:g.23340973_23340974del	SACS	23340973	23340974	chr13	10	23328830	23341690	Indispensable
ClinVar	chr13:g.23340977_23340978insTACTGTCTATACTGTCTATACTGTCTATACATCAC	SACS	23340977	23340978	chr13	10	23328830	23341690	Indispensable
ClinVar	chr13:g.23340989_23340990del	SACS	23340989	23340990	chr13	10	23328830	23341690	Indispensable
ClinVar	chr13:g.23340995G>A	SACS	23340995	23340995	chr13	10	23328830	23341690	Indispensable
ClinVar	chr13:g.23341006_23341006del	SACS	23341006	23341006	chr13	10	23328830	23341690	Indispensable
ClinVar	chr13:g.23341025_23341026dup	SACS	23341025	23341026	chr13	10	23328830	23341690	Indispensable
ClinVar	chr13:g.23341055_23341056del	SACS	23341055	23341056	chr13	10	23328830	23341690	Indispensable
ClinVar	chr13:g.23341083_23341084dup	SACS	23341083	23341084	chr13	10	23328830	23341690	Indispensable
ClinVar	chr13:g.23341186_23341190del	SACS	23341186	23341190	chr13	10	23328830	23341690	Indispensable
ClinVar	chr13:g.23341201_23341205del	SACS	23341201	23341205	chr13	10	23328830	23341690	Indispensable
ClinVar	chr13:g.23341220G>A	SACS	23341220	23341220	chr13	10	23328830	23341690	Indispensable
ClinVar	chr13:g.23341285_23341286dup	SACS	23341285	23341286	chr13	10	23328830	23341690	Indispensable
ClinVar	chr13:g.23341298G>A	SACS	23341298	23341298	chr13	10	23328830	23341690	Indispensable
ClinVar	chr13:g.23341400_23341401dup	SACS	23341400	23341401	chr13	10	23328830	23341690	Indispensable
ClinVar	chr13:g.23341406_23341406del	SACS	23341406	23341406	chr13	10	23328830	23341690	Indispensable
ClinVar	chr13:g.23341425_23341425del	SACS	23341425	23341425	chr13	10	23328830	23341690	Indispensable
ClinVar	chr13:g.23341448_23341448del	SACS	23341448	23341448	chr13	10	23328830	23341690	Indispensable
ClinVar	chr13:g.23341489_23341489del	SACS	23341489	23341489	chr13	10	23328830	23341690	Indispensable
ClinVar	chr13:g.23341521_23341522dup	SACS	23341521	23341522	chr13	10	23328830	23341690	Indispensable
ClinVar	chr13:g.23341532_23341533insCA	SACS	23341532	23341533	chr13	10	23328830	23341690	Indispensable
ClinVar	chr13:g.23341542C>T	SACS	23341542	23341542	chr13	10	23328830	23341690	Indispensable
ClinVar	chr13:g.23341647_23341647del	SACS	23341647	23341647	chr13	10	23328830	23341690	Indispensable
ClinVar	chr13:g.23341652_23341652del	SACS	23341652	23341652	chr13	10	23328830	23341690	Indispensable
ClinVar	chr13:g.23353800_23353803del	SACS	23353800	23353803	chr13	9	23353785	23353876	Indispensable
ClinVar	chr13:g.23354534G>T	SACS	23354534	23354534	chr13	8	23354519	23356007	Indispensable
ClinVar	chr13:g.23354536_23354536del	SACS	23354536	23354536	chr13	8	23354519	23356007	Indispensable
ClinVar	chr13:g.23354552_23354552del	SACS	23354552	23354552	chr13	8	23354519	23356007	Indispensable
ClinVar	chr13:g.23354577_23354578dup	SACS	23354577	23354578	chr13	8	23354519	23356007	Indispensable
ClinVar	chr13:g.23354593_23354594dup	SACS	23354593	23354594	chr13	8	23354519	23356007	Indispensable
ClinVar	chr13:g.23354630_23354631dup	SACS	23354630	23354631	chr13	8	23354519	23356007	Indispensable
ClinVar	chr13:g.23354640G>A	SACS	23354640	23354640	chr13	8	23354519	23356007	Indispensable
ClinVar	chr13:g.23354672_23354672del	SACS	23354672	23354672	chr13	8	23354519	23356007	Indispensable
ClinVar	chr13:g.23354679_23354680dup	SACS	23354679	23354680	chr13	8	23354519	23356007	Indispensable
ClinVar	chr13:g.23354687_23354687del	SACS	23354687	23354687	chr13	8	23354519	23356007	Indispensable
ClinVar	chr13:g.23354798G>A	SACS	23354798	23354798	chr13	8	23354519	23356007	Indispensable
ClinVar	chr13:g.23354820_23354821del	SACS	23354820	23354821	chr13	8	23354519	23356007	Indispensable
ClinVar	chr13:g.23354829G>A	SACS	23354829	23354829	chr13	8	23354519	23356007	Indispensable
ClinVar	chr13:g.23354846_23354847dup	SACS	23354846	23354847	chr13	8	23354519	23356007	Indispensable
ClinVar	chr13:g.23354860_23354860del	SACS	23354860	23354860	chr13	8	23354519	23356007	Indispensable
ClinVar	chr13:g.23354905C>T	SACS	23354905	23354905	chr13	8	23354519	23356007	Indispensable
ClinVar	chr13:g.23354906C>T	SACS	23354906	23354906	chr13	8	23354519	23356007	Indispensable
ClinVar	chr13:g.23354906_23354907del	SACS	23354906	23354907	chr13	8	23354519	23356007	Indispensable
ClinVar	chr13:g.23354945A>G	SACS	23354945	23354945	chr13	8	23354519	23356007	Indispensable
ClinVar	chr13:g.23354949C>A	SACS	23354949	23354949	chr13	8	23354519	23356007	Indispensable
ClinVar	chr13:g.23354964_23354965dup	SACS	23354964	23354965	chr13	8	23354519	23356007	Indispensable
ClinVar	chr13:g.23354976G>A	SACS	23354976	23354976	chr13	8	23354519	23356007	Indispensable
ClinVar	chr13:g.23354977_23354978del	SACS	23354977	23354978	chr13	8	23354519	23356007	Indispensable
ClinVar	chr13:g.23354992_23354992del	SACS	23354992	23354992	chr13	8	23354519	23356007	Indispensable
ClinVar	chr13:g.23355020_23355021del	SACS	23355020	23355021	chr13	8	23354519	23356007	Indispensable
ClinVar	chr13:g.23355057_23355057del	SACS	23355057	23355057	chr13	8	23354519	23356007	Indispensable
ClinVar	chr13:g.23355069_23355070dup	SACS	23355069	23355070	chr13	8	23354519	23356007	Indispensable
ClinVar	chr13:g.23355080_23355081insTA	SACS	23355080	23355081	chr13	8	23354519	23356007	Indispensable
ClinVar	chr13:g.23355149_23355149del	SACS	23355149	23355149	chr13	8	23354519	23356007	Indispensable
ClinVar	chr13:g.23355156_23355157dup	SACS	23355156	23355157	chr13	8	23354519	23356007	Indispensable
ClinVar	chr13:g.23355171C>A	SACS	23355171	23355171	chr13	8	23354519	23356007	Indispensable
ClinVar	chr13:g.23355240_23355241dup	SACS	23355240	23355241	chr13	8	23354519	23356007	Indispensable
ClinVar	chr13:g.23355254_23355254del	SACS	23355254	23355254	chr13	8	23354519	23356007	Indispensable
ClinVar	chr13:g.23355266_23355266del	SACS	23355266	23355266	chr13	8	23354519	23356007	Indispensable
ClinVar	chr13:g.23355272_23355273del	SACS	23355272	23355273	chr13	8	23354519	23356007	Indispensable
ClinVar	chr13:g.23355334_23355335dup	SACS	23355334	23355335	chr13	8	23354519	23356007	Indispensable
ClinVar	chr13:g.23355356_23355356del	SACS	23355356	23355356	chr13	8	23354519	23356007	Indispensable
ClinVar	chr13:g.23355406_23355406del	SACS	23355406	23355406	chr13	8	23354519	23356007	Indispensable
ClinVar	chr13:g.23355418_23355427del	SACS	23355418	23355427	chr13	8	23354519	23356007	Indispensable
ClinVar	chr13:g.23355421_23355422insAT	SACS	23355421	23355422	chr13	8	23354519	23356007	Indispensable
ClinVar	chr13:g.23355422_23355423dup	SACS	23355422	23355423	chr13	8	23354519	23356007	Indispensable
ClinVar	chr13:g.23355447_23355450del	SACS	23355447	23355450	chr13	8	23354519	23356007	Indispensable
ClinVar	chr13:g.23355490_23355491del	SACS	23355490	23355491	chr13	8	23354519	23356007	Indispensable
ClinVar	chr13:g.23355597_23355598dup	SACS	23355597	23355598	chr13	8	23354519	23356007	Indispensable
ClinVar	chr13:g.23355608G>T	SACS	23355608	23355608	chr13	8	23354519	23356007	Indispensable
ClinVar	chr13:g.23355625_23355626del	SACS	23355625	23355626	chr13	8	23354519	23356007	Indispensable
ClinVar	chr13:g.23355648C>A	SACS	23355648	23355648	chr13	8	23354519	23356007	Indispensable
ClinVar	chr13:g.23355690G>A	SACS	23355690	23355690	chr13	8	23354519	23356007	Indispensable
ClinVar	chr13:g.23355724_23355724del	SACS	23355724	23355724	chr13	8	23354519	23356007	Indispensable
ClinVar	chr13:g.23355771_23355771del	SACS	23355771	23355771	chr13	8	23354519	23356007	Indispensable
ClinVar	chr13:g.23355780G>A	SACS	23355780	23355780	chr13	8	23354519	23356007	Indispensable
ClinVar	chr13:g.23355791G>A	SACS	23355791	23355791	chr13	8	23354519	23356007	Indispensable
ClinVar	chr13:g.23355897C>A	SACS	23355897	23355897	chr13	8	23354519	23356007	Indispensable
ClinVar	chr13:g.23355900T>A	SACS	23355900	23355900	chr13	8	23354519	23356007	Indispensable
ClinVar	chr13:g.23355910_23355911del	SACS	23355910	23355911	chr13	8	23354519	23356007	Indispensable
ClinVar	chr13:g.23355986_23355986del	SACS	23355986	23355986	chr13	8	23354519	23356007	Indispensable
ClinVar	chr13:g.23355990_23355991dup	SACS	23355990	23355991	chr13	8	23354519	23356007	Indispensable
ClinVar	chr13:g.23356001_23356001del	SACS	23356001	23356001	chr13	8	23354519	23356007	Indispensable
ClinVar	chr13:g.23365169G>A	SACS	23365169	23365169	chr13	6	23365166	23365277	Indispensable
ClinVar	chr13:g.23365170A>T	SACS	23365170	23365170	chr13	6	23365166	23365277	Indispensable
ClinVar	chr13:g.23365174_23365174del	SACS	23365174	23365174	chr13	6	23365166	23365277	Indispensable
ClinVar	chr13:g.23365209G>C	SACS	23365209	23365209	chr13	6	23365166	23365277	Indispensable
ClinVar	chr13:g.23365212_23365213del	SACS	23365212	23365213	chr13	6	23365166	23365277	Indispensable
ClinVar	chr13:g.23365214_23365215del	SACS	23365214	23365215	chr13	6	23365166	23365277	Indispensable
ClinVar	chr13:g.23365227_23365227del	SACS	23365227	23365227	chr13	6	23365166	23365277	Indispensable
ClinVar	chr13:g.23365273_23365273del	SACS	23365273	23365273	chr13	6	23365166	23365277	Indispensable
ClinVar	chr13:g.23368426A>T	SACS	23368426	23368426	chr13	5	23368402	23368487	Indispensable
ClinVar	chr13:g.23368449_23368450dup	SACS	23368449	23368450	chr13	5	23368402	23368487	Indispensable
ClinVar	chr13:g.23368485G>A	SACS	23368485	23368485	chr13	5	23368402	23368487	Indispensable
ClinVar	chr13:g.23371098_23371099insGT	SACS	23371098	23371099	chr13	4	23371078	23371165	Indispensable
ClinVar	chr13:g.23371099_23371100dup	SACS	23371099	23371100	chr13	4	23371078	23371165	Indispensable
ClinVar	chr13:g.23371150T>A	SACS	23371150	23371150	chr13	4	23371078	23371165	Indispensable
ClinVar	chr13:g.23371154C>T	SACS	23371154	23371154	chr13	4	23371078	23371165	Indispensable
ClinVar	chr13:g.23375109_23375131del	SACS	23375109	23375131	chr13	3	23375119	23375269	Indispensable
ClinVar	chr13:g.23375179_23375180del	SACS	23375179	23375180	chr13	3	23375119	23375269	Indispensable
ClinVar	chr13:g.23375184C>A	SACS	23375184	23375184	chr13	3	23375119	23375269	Indispensable
ClinVar	chr13:g.23375184_23375185dup	SACS	23375184	23375185	chr13	3	23375119	23375269	Indispensable
ClinVar	chr13:g.23375187T>A	SACS	23375187	23375187	chr13	3	23375119	23375269	Indispensable
ClinVar	chr13:g.23375191_23375191del	SACS	23375191	23375191	chr13	3	23375119	23375269	Indispensable
ClinVar	chr13:g.23375236_23375237dup	SACS	23375236	23375237	chr13	3	23375119	23375269	Indispensable
ClinVar	chr13:g.23411239T>C	SACS	23411239	23411239	chr13	2	23411220	23411740	Indispensable
ClinVar	chr13:g.23760112G>A	MIPEP	23760112	23760112	chr13	17	23760096	23760217	Indispensable
ClinVar	chr13:g.23760212C>T	MIPEP	23760212	23760212	chr13	17	23760096	23760217	Indispensable
ClinVar	chr13:g.23841336A>G	MIPEP	23841336	23841336	chr13	11	23841335	23841488	Indispensable
ClinVar	chr13:g.23841343G>A	MIPEP	23841343	23841343	chr13	11	23841335	23841488	Indispensable
ClinVar	chr13:g.23858889_23858890dup	MIPEP	23858889	23858890	chr13	10	23858860	23858912	Indispensable
ClinVar	chr13:g.23869345C>G	MIPEP	23869345	23869345	chr13	7	23869292	23869448	Indispensable
ClinVar	chr13:g.23869445G>A	MIPEP	23869445	23869445	chr13	7	23869292	23869448	Indispensable
ClinVar	chr13:g.24883247G>T	CPAP	24883247	24883247	chr13	17	24882279	24883369	Indispensable
ClinVar	chr13:g.24883255_24883258del	CPAP	24883255	24883258	chr13	17	24882279	24883369	Indispensable
ClinVar	chr13:g.24884018_24884019dup	CPAP	24884018	24884019	chr13	16	24883963	24884083	Indispensable
ClinVar	chr13:g.24884083T>A	CPAP	24884083	24884083	chr13	16	24883963	24884083	Indispensable
ClinVar	chr13:g.24884182_24884182del	CPAP	24884182	24884182	chr13	15	24884161	24884245	Indispensable
ClinVar	chr13:g.24884190_24884191dup	CPAP	24884190	24884191	chr13	15	24884161	24884245	Indispensable
ClinVar	chr13:g.24884204G>C	CPAP	24884204	24884204	chr13	15	24884161	24884245	Indispensable
ClinVar	chr13:g.24884221_24884234del	CPAP	24884221	24884234	chr13	15	24884161	24884245	Indispensable
ClinVar	chr13:g.24885659G>A	CPAP	24885659	24885659	chr13	12	24885606	24885670	Indispensable
ClinVar	chr13:g.24885662_24885663dup	CPAP	24885662	24885663	chr13	12	24885606	24885670	Indispensable
ClinVar	chr13:g.24889341G>C	CPAP	24889341	24889341	chr13	11	24889316	24889400	Indispensable
ClinVar	chr13:g.24889341_24889342dup	CPAP	24889341	24889342	chr13	11	24889316	24889400	Indispensable
ClinVar	chr13:g.24889356_24889361del	CPAP	24889356	24889361	chr13	11	24889316	24889400	Indispensable
ClinVar	chr13:g.24889362_24889380del	CPAP	24889362	24889380	chr13	11	24889316	24889400	Indispensable
ClinVar	chr13:g.24904004_24904005del	CPAP	24904004	24904005	chr13	8	24903926	24904058	Indispensable
ClinVar	chr13:g.24905348_24905348del	CPAP	24905348	24905348	chr13	7	24905346	24906960	Indispensable
ClinVar	chr13:g.24905402_24905403del	CPAP	24905402	24905403	chr13	7	24905346	24906960	Indispensable
ClinVar	chr13:g.24905709_24905710dup	CPAP	24905709	24905710	chr13	7	24905346	24906960	Indispensable
ClinVar	chr13:g.24905712_24905713del	CPAP	24905712	24905713	chr13	7	24905346	24906960	Indispensable
ClinVar	chr13:g.24905754_24905755dup	CPAP	24905754	24905755	chr13	7	24905346	24906960	Indispensable
ClinVar	chr13:g.24905841G>A	CPAP	24905841	24905841	chr13	7	24905346	24906960	Indispensable
ClinVar	chr13:g.24906156_24906156del	CPAP	24906156	24906156	chr13	7	24905346	24906960	Indispensable
ClinVar	chr13:g.24906187_24906188del	CPAP	24906187	24906188	chr13	7	24905346	24906960	Indispensable
ClinVar	chr13:g.24906289_24906289del	CPAP	24906289	24906289	chr13	7	24905346	24906960	Indispensable
ClinVar	chr13:g.24906294C>A	CPAP	24906294	24906294	chr13	7	24905346	24906960	Indispensable
ClinVar	chr13:g.24906354_24906357del	CPAP	24906354	24906357	chr13	7	24905346	24906960	Indispensable
ClinVar	chr13:g.24906396C>A	CPAP	24906396	24906396	chr13	7	24905346	24906960	Indispensable
ClinVar	chr13:g.24906477G>A	CPAP	24906477	24906477	chr13	7	24905346	24906960	Indispensable
ClinVar	chr13:g.24906537C>A	CPAP	24906537	24906537	chr13	7	24905346	24906960	Indispensable
ClinVar	chr13:g.24906604_24906604del	CPAP	24906604	24906604	chr13	7	24905346	24906960	Indispensable
ClinVar	chr13:g.24906631_24906634del	CPAP	24906631	24906634	chr13	7	24905346	24906960	Indispensable
ClinVar	chr13:g.24906699T>A	CPAP	24906699	24906699	chr13	7	24905346	24906960	Indispensable
ClinVar	chr13:g.24906786G>A	CPAP	24906786	24906786	chr13	7	24905346	24906960	Indispensable
ClinVar	chr13:g.24906906G>A	CPAP	24906906	24906906	chr13	7	24905346	24906960	Indispensable
ClinVar	chr13:g.24907139_24907139del	CPAP	24907139	24907139	chr13	6	24907091	24907193	Indispensable
ClinVar	chr13:g.24908061_24908061del	CPAP	24908061	24908061	chr13	5	24908018	24908126	Indispensable
ClinVar	chr13:g.24912045G>A	CPAP	24912045	24912045	chr13	3	24911946	24912069	Indispensable
ClinVar	chr13:g.24912604_24912604del	CPAP	24912604	24912604	chr13	2	24912582	24913091	Indispensable
ClinVar	chr13:g.24912615_24912619del	CPAP	24912615	24912619	chr13	2	24912582	24913091	Indispensable
ClinVar	chr13:g.24912736_24912737dup	CPAP	24912736	24912737	chr13	2	24912582	24913091	Indispensable
ClinVar	chr13:g.24912893G>A	CPAP	24912893	24912893	chr13	2	24912582	24913091	Indispensable
ClinVar	chr13:g.24912896T>A	CPAP	24912896	24912896	chr13	2	24912582	24913091	Indispensable
ClinVar	chr13:g.24912900_24912901del	CPAP	24912900	24912901	chr13	2	24912582	24913091	Indispensable
ClinVar	chr13:g.24912967C>T	CPAP	24912967	24912967	chr13	2	24912582	24913091	Indispensable
ClinVar	chr13:g.24913008_24913008del	CPAP	24913008	24913008	chr13	2	24912582	24913091	Indispensable
ClinVar	chr13:g.25530098_25530103del	ATP8A2	25530098	25530103	chr13	3	25529999	25530098	Indispensable
ClinVar	chr13:g.25532275C>T	ATP8A2	25532275	25532275	chr13	5	25532272	25532317	Indispensable
ClinVar	chr13:g.25537996_25537996del	ATP8A2	25537996	25537996	chr13	7	25537988	25538061	Indispensable
ClinVar	chr13:g.25540386C>T	ATP8A2	25540386	25540386	chr13	8	25540319	25540388	Indispensable
ClinVar	chr13:g.25541951_25541961del	ATP8A2	25541951	25541961	chr13	9	25541919	25542046	Indispensable
ClinVar	chr13:g.25541975_25541975del	ATP8A2	25541975	25541975	chr13	9	25541919	25542046	Indispensable
ClinVar	chr13:g.25543323T>G	ATP8A2	25543323	25543323	chr13	10	25543291	25543402	Indispensable
ClinVar	chr13:g.25553845C>G	ATP8A2	25553845	25553845	chr13	12	25553793	25553920	Indispensable
ClinVar	chr13:g.25553863C>G	ATP8A2	25553863	25553863	chr13	12	25553793	25553920	Indispensable
ClinVar	chr13:g.25553905_25553909delinsAAGTATACTCAAGTATACTCAAGTATACTCAAGTATACTCAAGTATAC	ATP8A2	25553905	25553909	chr13	12	25553793	25553920	Indispensable
ClinVar	chr13:g.25558995A>T	ATP8A2	25558995	25558995	chr13	14	25558973	25559061	Indispensable
ClinVar	chr13:g.25558996G>T	ATP8A2	25558996	25558996	chr13	14	25558973	25559061	Indispensable
ClinVar	chr13:g.25559029_25559030dup	ATP8A2	25559029	25559030	chr13	14	25558973	25559061	Indispensable
ClinVar	chr13:g.25570774_25570774del	ATP8A2	25570774	25570774	chr13	17	25570767	25570872	Indispensable
ClinVar	chr13:g.25577097C>T	ATP8A2	25577097	25577097	chr13	20	25577069	25577138	Indispensable
ClinVar	chr13:g.25578818_25578818del	ATP8A2	25578818	25578818	chr13	21	25578815	25578899	Indispensable
ClinVar	chr13:g.25579857T>A	ATP8A2	25579857	25579857	chr13	22	25579808	25579947	Indispensable
ClinVar	chr13:g.25589646C>T	ATP8A2	25589646	25589646	chr13	24	25589635	25589699	Indispensable
ClinVar	chr13:g.25699254G>T	ATP8A2	25699254	25699254	chr13	25	25699173	25699345	Indispensable
ClinVar	chr13:g.25769210_25769211dup	ATP8A2	25769210	25769211	chr13	26	25769046	25769229	Indispensable
ClinVar	chr13:g.26254720G>C	CDK8	26254720	26254720	chr13	1	26254129	26254769	Indispensable
ClinVar	chr13:g.26254726C>G	CDK8	26254726	26254726	chr13	1	26254129	26254769	Indispensable
ClinVar	chr13:g.26254729G>A	CDK8	26254729	26254729	chr13	1	26254129	26254769	Indispensable
ClinVar	chr13:g.26254729G>T	CDK8	26254729	26254729	chr13	1	26254129	26254769	Indispensable
ClinVar	chr13:g.26254730G>T	CDK8	26254730	26254730	chr13	1	26254129	26254769	Indispensable
ClinVar	chr13:g.26254742A>C	CDK8	26254742	26254742	chr13	1	26254129	26254769	Indispensable
ClinVar	chr13:g.26337623C>T	CDK8	26337623	26337623	chr13	2	26337567	26337642	Indispensable
ClinVar	chr13:g.26337623C>G	CDK8	26337623	26337623	chr13	2	26337567	26337642	Indispensable
ClinVar	chr13:g.26382824A>G	CDK8	26382824	26382824	chr13	5	26382814	26382871	Indispensable
ClinVar	chr13:g.26385217T>C	CDK8	26385217	26385217	chr13	6	26385211	26385342	Indispensable
ClinVar	chr13:g.26385229G>A	CDK8	26385229	26385229	chr13	6	26385211	26385342	Indispensable
ClinVar	chr13:g.26385259C>G	CDK8	26385259	26385259	chr13	6	26385211	26385342	Indispensable
ClinVar	chr13:g.26385274T>G	CDK8	26385274	26385274	chr13	6	26385211	26385342	Indispensable
ClinVar	chr13:g.26385280T>C	CDK8	26385280	26385280	chr13	6	26385211	26385342	Indispensable
ClinVar	chr13:g.26385282A>T	CDK8	26385282	26385282	chr13	6	26385211	26385342	Indispensable
ClinVar	chr13:g.26385283C>T	CDK8	26385283	26385283	chr13	6	26385211	26385342	Indispensable
ClinVar	chr13:g.26393389A>G	CDK8	26393389	26393389	chr13	7	26393367	26393510	Indispensable
ClinVar	chr13:g.27254247G>A	RPL21	27254247	27254247	chr13	3	27254220	27254281	Indispensable
ClinVar	chr13:g.27622875_27622875del	POLR1D	27622875	27622875	chr13	2	27622875	27623449	Indispensable
ClinVar	chr13:g.27622906_27622907dup	POLR1D	27622906	27622907	chr13	2	27622875	27623449	Indispensable
ClinVar	chr13:g.27622935_27622936dup	POLR1D	27622935	27622936	chr13	2	27622875	27623449	Indispensable
ClinVar	chr13:g.27622937_27622965del	POLR1D	27622937	27622965	chr13	2	27622875	27623449	Indispensable
ClinVar	chr13:g.27622946_27622991del	POLR1D	27622946	27622991	chr13	2	27622875	27623449	Indispensable
ClinVar	chr13:g.27622956_27622957dup	POLR1D	27622956	27622957	chr13	2	27622875	27623449	Indispensable
ClinVar	chr13:g.27622975_27622976dup	POLR1D	27622975	27622976	chr13	2	27622875	27623449	Indispensable
ClinVar	chr13:g.27622987G>A	POLR1D	27622987	27622987	chr13	2	27622875	27623449	Indispensable
ClinVar	chr13:g.27623000T>G	POLR1D	27623000	27623000	chr13	2	27622875	27623449	Indispensable
ClinVar	chr13:g.27623011C>G	POLR1D	27623011	27623011	chr13	2	27622875	27623449	Indispensable
ClinVar	chr13:g.27623017_27623018dup	POLR1D	27623017	27623018	chr13	2	27622875	27623449	Indispensable
ClinVar	chr13:g.27623065_27623066dup	POLR1D	27623065	27623066	chr13	2	27622875	27623449	Indispensable
ClinVar	chr13:g.27623075C>A	POLR1D	27623075	27623075	chr13	2	27622875	27623449	Indispensable
ClinVar	chr13:g.27623107C>T	POLR1D	27623107	27623107	chr13	2	27622875	27623449	Indispensable
ClinVar	chr13:g.27623109_27623110dup	POLR1D	27623109	27623110	chr13	2	27622875	27623449	Indispensable
ClinVar	chr13:g.27623113_27623116delinsTCTGAA	POLR1D	27623113	27623116	chr13	2	27622875	27623449	Indispensable
ClinVar	chr13:g.27623174_27623175del	POLR1D	27623174	27623175	chr13	2	27622875	27623449	Indispensable
ClinVar	chr13:g.27920192C>A	PDX1	27920192	27920192	chr13	1	27920000	27920544	Indispensable
ClinVar	chr13:g.27924291C>G	PDX1	27924291	27924291	chr13	2	27924256	27926313	Indispensable
ClinVar	chr13:g.27924337A>G	PDX1	27924337	27924337	chr13	2	27924256	27926313	Indispensable
ClinVar	chr13:g.27924343_27924346delinsAC	PDX1	27924343	27924346	chr13	2	27924256	27926313	Indispensable
ClinVar	chr13:g.27924351A>C	PDX1	27924351	27924351	chr13	2	27924256	27926313	Indispensable
ClinVar	chr13:g.27924381G>A	PDX1	27924381	27924381	chr13	2	27924256	27926313	Indispensable
ClinVar	chr13:g.27924382A>G	PDX1	27924382	27924382	chr13	2	27924256	27926313	Indispensable
ClinVar	chr13:g.27924382A>C	PDX1	27924382	27924382	chr13	2	27924256	27926313	Indispensable
ClinVar	chr13:g.27924420A>C	PDX1	27924420	27924420	chr13	2	27924256	27926313	Indispensable
ClinVar	chr13:g.27924501_27924501del	PDX1	27924501	27924501	chr13	2	27924256	27926313	Indispensable
ClinVar	chr13:g.27924518_27924519dup	PDX1	27924518	27924519	chr13	2	27924256	27926313	Indispensable
ClinVar	chr13:g.27924531_27924547del	PDX1	27924531	27924547	chr13	2	27924256	27926313	Indispensable
ClinVar	chr13:g.27924583_27924584dup	PDX1	27924583	27924584	chr13	2	27924256	27926313	Indispensable
ClinVar	chr13:g.27963117A>G	CDX2	27963117	27963117	chr13	3	27960918	27963369	Indispensable
ClinVar	chr13:g.28034204T>C	FLT3	28034204	28034204	chr13	14	28034082	28034214	Indispensable
ClinVar	chr13:g.28672399_28672400dup	POMP	28672399	28672400	chr13	5	28672339	28672432	Indispensable
ClinVar	chr13:g.28672407_28672408del	POMP	28672407	28672408	chr13	5	28672339	28672432	Indispensable
ClinVar	chr13:g.28672411_28672412dup	POMP	28672411	28672412	chr13	5	28672339	28672432	Indispensable
ClinVar	chr13:g.28672416_28672422delinsACC	POMP	28672416	28672422	chr13	5	28672339	28672432	Indispensable
ClinVar	chr13:g.30461451_30461454del	HMGB1	30461451	30461454	chr13	5	30456704	30461533	Indispensable
ClinVar	chr13:g.30462543C>A	HMGB1	30462543	30462543	chr13	4	30462538	30462712	Indispensable
ClinVar	chr13:g.31229228_31229229del	B3GLCT	31229228	31229229	chr13	4	31229185	31229294	Indispensable
ClinVar	chr13:g.31229252_31229253dup	B3GLCT	31229252	31229253	chr13	4	31229185	31229294	Indispensable
ClinVar	chr13:g.31229254_31229255dup	B3GLCT	31229254	31229255	chr13	4	31229185	31229294	Indispensable
ClinVar	chr13:g.31247051_31247063del	B3GLCT	31247051	31247063	chr13	5	31247023	31247099	Indispensable
ClinVar	chr13:g.31247086_31247086del	B3GLCT	31247086	31247086	chr13	5	31247023	31247099	Indispensable
ClinVar	chr13:g.31261064G>A	B3GLCT	31261064	31261064	chr13	7	31260946	31261082	Indispensable
ClinVar	chr13:g.31286770C>T	B3GLCT	31286770	31286770	chr13	12	31286720	31286819	Indispensable
ClinVar	chr13:g.31286800G>A	B3GLCT	31286800	31286800	chr13	12	31286720	31286819	Indispensable
ClinVar	chr13:g.32316454_32316469del	BRCA2	32316454	32316469	chr13	2	32316422	32316527	Indispensable
ClinVar	chr13:g.32316461A>G	BRCA2	32316461	32316461	chr13	2	32316422	32316527	Indispensable
ClinVar	chr13:g.32316462T>G	BRCA2	32316462	32316462	chr13	2	32316422	32316527	Indispensable
ClinVar	chr13:g.32316463G>T	BRCA2	32316463	32316463	chr13	2	32316422	32316527	Indispensable
ClinVar	chr13:g.32316463_32316463del	BRCA2	32316463	32316463	chr13	2	32316422	32316527	Indispensable
ClinVar	chr13:g.32316463G>A	BRCA2	32316463	32316463	chr13	2	32316422	32316527	Indispensable
ClinVar	chr13:g.32316464_32316464del	BRCA2	32316464	32316464	chr13	2	32316422	32316527	Indispensable
ClinVar	chr13:g.32316466_32316467dup	BRCA2	32316466	32316467	chr13	2	32316422	32316527	Indispensable
ClinVar	chr13:g.32316470G>T	BRCA2	32316470	32316470	chr13	2	32316422	32316527	Indispensable
ClinVar	chr13:g.32316470_32316470del	BRCA2	32316470	32316470	chr13	2	32316422	32316527	Indispensable
ClinVar	chr13:g.32316474_32316474del	BRCA2	32316474	32316474	chr13	2	32316422	32316527	Indispensable
ClinVar	chr13:g.32316476_32316476del	BRCA2	32316476	32316476	chr13	2	32316422	32316527	Indispensable
ClinVar	chr13:g.32316476_32316477del	BRCA2	32316476	32316477	chr13	2	32316422	32316527	Indispensable
ClinVar	chr13:g.32316480_32316480del	BRCA2	32316480	32316480	chr13	2	32316422	32316527	Indispensable
ClinVar	chr13:g.32316485_32316485del	BRCA2	32316485	32316485	chr13	2	32316422	32316527	Indispensable
ClinVar	chr13:g.32316490_32316491dup	BRCA2	32316490	32316491	chr13	2	32316422	32316527	Indispensable
ClinVar	chr13:g.32316491_32316491del	BRCA2	32316491	32316491	chr13	2	32316422	32316527	Indispensable
ClinVar	chr13:g.32316491_32316492del	BRCA2	32316491	32316492	chr13	2	32316422	32316527	Indispensable
ClinVar	chr13:g.32316492_32316493delinsA	BRCA2	32316492	32316493	chr13	2	32316422	32316527	Indispensable
ClinVar	chr13:g.32316493_32316494delinsA	BRCA2	32316493	32316494	chr13	2	32316422	32316527	Indispensable
ClinVar	chr13:g.32316493_32316500del	BRCA2	32316493	32316500	chr13	2	32316422	32316527	Indispensable
ClinVar	chr13:g.32316497G>T	BRCA2	32316497	32316497	chr13	2	32316422	32316527	Indispensable
ClinVar	chr13:g.32316497_32316498insGT	BRCA2	32316497	32316498	chr13	2	32316422	32316527	Indispensable
ClinVar	chr13:g.32316498_32316520del	BRCA2	32316498	32316520	chr13	2	32316422	32316527	Indispensable
ClinVar	chr13:g.32316500_32316501dup	BRCA2	32316500	32316501	chr13	2	32316422	32316527	Indispensable
ClinVar	chr13:g.32316505_32316506insTAAATTTC	BRCA2	32316505	32316506	chr13	2	32316422	32316527	Indispensable
ClinVar	chr13:g.32316507_32316508dup	BRCA2	32316507	32316508	chr13	2	32316422	32316527	Indispensable
ClinVar	chr13:g.32316508_32316510delinsATCGATCGAT	BRCA2	32316508	32316510	chr13	2	32316422	32316527	Indispensable
ClinVar	chr13:g.32316508_32316510delinsATTTCAAGAT	BRCA2	32316508	32316510	chr13	2	32316422	32316527	Indispensable
ClinVar	chr13:g.32316508_32316510delinsATTTCAAAAT	BRCA2	32316508	32316510	chr13	2	32316422	32316527	Indispensable
ClinVar	chr13:g.32316509_32316518del	BRCA2	32316509	32316518	chr13	2	32316422	32316527	Indispensable
ClinVar	chr13:g.32316510_32316511dup	BRCA2	32316510	32316511	chr13	2	32316422	32316527	Indispensable
ClinVar	chr13:g.32316518_32316519insAGCTTGCAGTGAGCCGAGATCGCGCC	BRCA2	32316518	32316519	chr13	2	32316422	32316527	Indispensable
ClinVar	chr13:g.32316521_32316521del	BRCA2	32316521	32316521	chr13	2	32316422	32316527	Indispensable
ClinVar	chr13:g.32316527_32316527del	BRCA2	32316527	32316527	chr13	2	32316422	32316527	Indispensable
ClinVar	chr13:g.32316527_32316532del	BRCA2	32316527	32316532	chr13	2	32316422	32316527	Indispensable
ClinVar	chr13:g.32319077_32319078dup	BRCA2	32319077	32319078	chr13	3	32319077	32319325	Indispensable
ClinVar	chr13:g.32319078_32319078del	BRCA2	32319078	32319078	chr13	3	32319077	32319325	Indispensable
ClinVar	chr13:g.32319078_32319103del	BRCA2	32319078	32319103	chr13	3	32319077	32319325	Indispensable
ClinVar	chr13:g.32319080T>A	BRCA2	32319080	32319080	chr13	3	32319077	32319325	Indispensable
ClinVar	chr13:g.32319080T>G	BRCA2	32319080	32319080	chr13	3	32319077	32319325	Indispensable
ClinVar	chr13:g.32319081_32319081del	BRCA2	32319081	32319081	chr13	3	32319077	32319325	Indispensable
ClinVar	chr13:g.32319082G>T	BRCA2	32319082	32319082	chr13	3	32319077	32319325	Indispensable
ClinVar	chr13:g.32319086_32319087dup	BRCA2	32319086	32319087	chr13	3	32319077	32319325	Indispensable
ClinVar	chr13:g.32319088_32319089dup	BRCA2	32319088	32319089	chr13	3	32319077	32319325	Indispensable
ClinVar	chr13:g.32319090_32319092delinsTAAGACT	BRCA2	32319090	32319092	chr13	3	32319077	32319325	Indispensable
ClinVar	chr13:g.32319095_32319096del	BRCA2	32319095	32319096	chr13	3	32319077	32319325	Indispensable
ClinVar	chr13:g.32319095_32319098del	BRCA2	32319095	32319098	chr13	3	32319077	32319325	Indispensable
ClinVar	chr13:g.32319096_32319097dup	BRCA2	32319096	32319097	chr13	3	32319077	32319325	Indispensable
ClinVar	chr13:g.32319098_32319099insAGT	BRCA2	32319098	32319099	chr13	3	32319077	32319325	Indispensable
ClinVar	chr13:g.32319099_32319099del	BRCA2	32319099	32319099	chr13	3	32319077	32319325	Indispensable
ClinVar	chr13:g.32319100T>C	BRCA2	32319100	32319100	chr13	3	32319077	32319325	Indispensable
ClinVar	chr13:g.32319101G>A	BRCA2	32319101	32319101	chr13	3	32319077	32319325	Indispensable
ClinVar	chr13:g.32319101_32319101del	BRCA2	32319101	32319101	chr13	3	32319077	32319325	Indispensable
ClinVar	chr13:g.32319101G>C	BRCA2	32319101	32319101	chr13	3	32319077	32319325	Indispensable
ClinVar	chr13:g.32319101_32319102insGAA	BRCA2	32319101	32319102	chr13	3	32319077	32319325	Indispensable
ClinVar	chr13:g.32319102G>A	BRCA2	32319102	32319102	chr13	3	32319077	32319325	Indispensable
ClinVar	chr13:g.32319103_32319103del	BRCA2	32319103	32319103	chr13	3	32319077	32319325	Indispensable
ClinVar	chr13:g.32319106G>T	BRCA2	32319106	32319106	chr13	3	32319077	32319325	Indispensable
ClinVar	chr13:g.32319109G>T	BRCA2	32319109	32319109	chr13	3	32319077	32319325	Indispensable
ClinVar	chr13:g.32319109_32319110insGACCAATAAGTCTT	BRCA2	32319109	32319110	chr13	3	32319077	32319325	Indispensable
ClinVar	chr13:g.32319110_32319111insAT	BRCA2	32319110	32319111	chr13	3	32319077	32319325	Indispensable
ClinVar	chr13:g.32319111_32319112dup	BRCA2	32319111	32319112	chr13	3	32319077	32319325	Indispensable
ClinVar	chr13:g.32319112_32319113dup	BRCA2	32319112	32319113	chr13	3	32319077	32319325	Indispensable
ClinVar	chr13:g.32319112_32319115del	BRCA2	32319112	32319115	chr13	3	32319077	32319325	Indispensable
ClinVar	chr13:g.32319112_32319118del	BRCA2	32319112	32319118	chr13	3	32319077	32319325	Indispensable
ClinVar	chr13:g.32319118_32319121del	BRCA2	32319118	32319121	chr13	3	32319077	32319325	Indispensable
ClinVar	chr13:g.32319119C>A	BRCA2	32319119	32319119	chr13	3	32319077	32319325	Indispensable
ClinVar	chr13:g.32319119C>G	BRCA2	32319119	32319119	chr13	3	32319077	32319325	Indispensable
ClinVar	chr13:g.32319120_32319120del	BRCA2	32319120	32319120	chr13	3	32319077	32319325	Indispensable
ClinVar	chr13:g.32319124_32319124del	BRCA2	32319124	32319124	chr13	3	32319077	32319325	Indispensable
ClinVar	chr13:g.32319127_32319130del	BRCA2	32319127	32319130	chr13	3	32319077	32319325	Indispensable
ClinVar	chr13:g.32319131_32319132dup	BRCA2	32319131	32319132	chr13	3	32319077	32319325	Indispensable
ClinVar	chr13:g.32319133_32319137del	BRCA2	32319133	32319137	chr13	3	32319077	32319325	Indispensable
ClinVar	chr13:g.32319134_32319135dup	BRCA2	32319134	32319135	chr13	3	32319077	32319325	Indispensable
ClinVar	chr13:g.32319135T>A	BRCA2	32319135	32319135	chr13	3	32319077	32319325	Indispensable
ClinVar	chr13:g.32319135T>G	BRCA2	32319135	32319135	chr13	3	32319077	32319325	Indispensable
ClinVar	chr13:g.32319136_32319136del	BRCA2	32319136	32319136	chr13	3	32319077	32319325	Indispensable
ClinVar	chr13:g.32319136_32319137del	BRCA2	32319136	32319137	chr13	3	32319077	32319325	Indispensable
ClinVar	chr13:g.32319142G>T	BRCA2	32319142	32319142	chr13	3	32319077	32319325	Indispensable
ClinVar	chr13:g.32319152_32319152del	BRCA2	32319152	32319152	chr13	3	32319077	32319325	Indispensable
ClinVar	chr13:g.32319154G>T	BRCA2	32319154	32319154	chr13	3	32319077	32319325	Indispensable
ClinVar	chr13:g.32319156_32319163del	BRCA2	32319156	32319163	chr13	3	32319077	32319325	Indispensable
ClinVar	chr13:g.32319160_32319160del	BRCA2	32319160	32319160	chr13	3	32319077	32319325	Indispensable
ClinVar	chr13:g.32319160G>T	BRCA2	32319160	32319160	chr13	3	32319077	32319325	Indispensable
ClinVar	chr13:g.32319161_32319176del	BRCA2	32319161	32319176	chr13	3	32319077	32319325	Indispensable
ClinVar	chr13:g.32319165_32319165del	BRCA2	32319165	32319165	chr13	3	32319077	32319325	Indispensable
ClinVar	chr13:g.32319165_32319166dup	BRCA2	32319165	32319166	chr13	3	32319077	32319325	Indispensable
ClinVar	chr13:g.32319166_32319166del	BRCA2	32319166	32319166	chr13	3	32319077	32319325	Indispensable
ClinVar	chr13:g.32319166_32319167del	BRCA2	32319166	32319167	chr13	3	32319077	32319325	Indispensable
ClinVar	chr13:g.32319171_32319171del	BRCA2	32319171	32319171	chr13	3	32319077	32319325	Indispensable
ClinVar	chr13:g.32319175_32319175del	BRCA2	32319175	32319175	chr13	3	32319077	32319325	Indispensable
ClinVar	chr13:g.32319177_32319193del	BRCA2	32319177	32319193	chr13	3	32319077	32319325	Indispensable
ClinVar	chr13:g.32319178_32319179dup	BRCA2	32319178	32319179	chr13	3	32319077	32319325	Indispensable
ClinVar	chr13:g.32319180C>G	BRCA2	32319180	32319180	chr13	3	32319077	32319325	Indispensable
ClinVar	chr13:g.32319180C>A	BRCA2	32319180	32319180	chr13	3	32319077	32319325	Indispensable
ClinVar	chr13:g.32319180_32319180del	BRCA2	32319180	32319180	chr13	3	32319077	32319325	Indispensable
ClinVar	chr13:g.32319181G>T	BRCA2	32319181	32319181	chr13	3	32319077	32319325	Indispensable
ClinVar	chr13:g.32319184_32319184del	BRCA2	32319184	32319184	chr13	3	32319077	32319325	Indispensable
ClinVar	chr13:g.32319193_32319193del	BRCA2	32319193	32319193	chr13	3	32319077	32319325	Indispensable
ClinVar	chr13:g.32319202_32319202del	BRCA2	32319202	32319202	chr13	3	32319077	32319325	Indispensable
ClinVar	chr13:g.32319205C>T	BRCA2	32319205	32319205	chr13	3	32319077	32319325	Indispensable
ClinVar	chr13:g.32319209_32319210dup	BRCA2	32319209	32319210	chr13	3	32319077	32319325	Indispensable
ClinVar	chr13:g.32319210_32319211dup	BRCA2	32319210	32319211	chr13	3	32319077	32319325	Indispensable
ClinVar	chr13:g.32319210_32319215delinsTTTTA	BRCA2	32319210	32319215	chr13	3	32319077	32319325	Indispensable
ClinVar	chr13:g.32319211_32319211del	BRCA2	32319211	32319211	chr13	3	32319077	32319325	Indispensable
ClinVar	chr13:g.32319211_32319226del	BRCA2	32319211	32319226	chr13	3	32319077	32319325	Indispensable
ClinVar	chr13:g.32319212_32319219delinsTACC	BRCA2	32319212	32319219	chr13	3	32319077	32319325	Indispensable
ClinVar	chr13:g.32319214_32319214del	BRCA2	32319214	32319214	chr13	3	32319077	32319325	Indispensable
ClinVar	chr13:g.32319216_32319219del	BRCA2	32319216	32319219	chr13	3	32319077	32319325	Indispensable
ClinVar	chr13:g.32319220_32319221dup	BRCA2	32319220	32319221	chr13	3	32319077	32319325	Indispensable
ClinVar	chr13:g.32319224_32319224delinsTT	BRCA2	32319224	32319224	chr13	3	32319077	32319325	Indispensable
ClinVar	chr13:g.32319225_32319226del	BRCA2	32319225	32319226	chr13	3	32319077	32319325	Indispensable
ClinVar	chr13:g.32319226C>T	BRCA2	32319226	32319226	chr13	3	32319077	32319325	Indispensable
ClinVar	chr13:g.32319226_32319226del	BRCA2	32319226	32319226	chr13	3	32319077	32319325	Indispensable
ClinVar	chr13:g.32319228_32319228del	BRCA2	32319228	32319228	chr13	3	32319077	32319325	Indispensable
ClinVar	chr13:g.32319230_32319230del	BRCA2	32319230	32319230	chr13	3	32319077	32319325	Indispensable
ClinVar	chr13:g.32319232_32319233insGA	BRCA2	32319232	32319233	chr13	3	32319077	32319325	Indispensable
ClinVar	chr13:g.32319233_32319234insCA	BRCA2	32319233	32319234	chr13	3	32319077	32319325	Indispensable
ClinVar	chr13:g.32319236C>G	BRCA2	32319236	32319236	chr13	3	32319077	32319325	Indispensable
ClinVar	chr13:g.32319236C>A	BRCA2	32319236	32319236	chr13	3	32319077	32319325	Indispensable
ClinVar	chr13:g.32319240_32319261del	BRCA2	32319240	32319261	chr13	3	32319077	32319325	Indispensable
ClinVar	chr13:g.32319246_32319247insAG	BRCA2	32319246	32319247	chr13	3	32319077	32319325	Indispensable
ClinVar	chr13:g.32319248_32319249dup	BRCA2	32319248	32319249	chr13	3	32319077	32319325	Indispensable
ClinVar	chr13:g.32319252_32319253dup	BRCA2	32319252	32319253	chr13	3	32319077	32319325	Indispensable
ClinVar	chr13:g.32319253A>T	BRCA2	32319253	32319253	chr13	3	32319077	32319325	Indispensable
ClinVar	chr13:g.32319253_32319253del	BRCA2	32319253	32319253	chr13	3	32319077	32319325	Indispensable
ClinVar	chr13:g.32319253_32319254del	BRCA2	32319253	32319254	chr13	3	32319077	32319325	Indispensable
ClinVar	chr13:g.32319256G>T	BRCA2	32319256	32319256	chr13	3	32319077	32319325	Indispensable
ClinVar	chr13:g.32319259_32319259del	BRCA2	32319259	32319259	chr13	3	32319077	32319325	Indispensable
ClinVar	chr13:g.32319265_32319265del	BRCA2	32319265	32319265	chr13	3	32319077	32319325	Indispensable
ClinVar	chr13:g.32319272_32319272del	BRCA2	32319272	32319272	chr13	3	32319077	32319325	Indispensable
ClinVar	chr13:g.32319274_32319274del	BRCA2	32319274	32319274	chr13	3	32319077	32319325	Indispensable
ClinVar	chr13:g.32319275_32319276del	BRCA2	32319275	32319276	chr13	3	32319077	32319325	Indispensable
ClinVar	chr13:g.32319278_32319279dup	BRCA2	32319278	32319279	chr13	3	32319077	32319325	Indispensable
ClinVar	chr13:g.32319280_32319281del	BRCA2	32319280	32319281	chr13	3	32319077	32319325	Indispensable
ClinVar	chr13:g.32319282C>A	BRCA2	32319282	32319282	chr13	3	32319077	32319325	Indispensable
ClinVar	chr13:g.32319282C>G	BRCA2	32319282	32319282	chr13	3	32319077	32319325	Indispensable
ClinVar	chr13:g.32319282_32319282del	BRCA2	32319282	32319282	chr13	3	32319077	32319325	Indispensable
ClinVar	chr13:g.32319283_32319284dup	BRCA2	32319283	32319284	chr13	3	32319077	32319325	Indispensable
ClinVar	chr13:g.32319284_32319285insACCAT	BRCA2	32319284	32319285	chr13	3	32319077	32319325	Indispensable
ClinVar	chr13:g.32319293_32319293del	BRCA2	32319293	32319293	chr13	3	32319077	32319325	Indispensable
ClinVar	chr13:g.32319298G>T	BRCA2	32319298	32319298	chr13	3	32319077	32319325	Indispensable
ClinVar	chr13:g.32319300_32319304del	BRCA2	32319300	32319304	chr13	3	32319077	32319325	Indispensable
ClinVar	chr13:g.32319302T>G	BRCA2	32319302	32319302	chr13	3	32319077	32319325	Indispensable
ClinVar	chr13:g.32319306_32319310del	BRCA2	32319306	32319310	chr13	3	32319077	32319325	Indispensable
ClinVar	chr13:g.32319307A>T	BRCA2	32319307	32319307	chr13	3	32319077	32319325	Indispensable
ClinVar	chr13:g.32319307_32319307del	BRCA2	32319307	32319307	chr13	3	32319077	32319325	Indispensable
ClinVar	chr13:g.32319312_32319313dup	BRCA2	32319312	32319313	chr13	3	32319077	32319325	Indispensable
ClinVar	chr13:g.32319315_32319316dup	BRCA2	32319315	32319316	chr13	3	32319077	32319325	Indispensable
ClinVar	chr13:g.32319316_32319316del	BRCA2	32319316	32319316	chr13	3	32319077	32319325	Indispensable
ClinVar	chr13:g.32319317T>G	BRCA2	32319317	32319317	chr13	3	32319077	32319325	Indispensable
ClinVar	chr13:g.32319322_32319322del	BRCA2	32319322	32319322	chr13	3	32319077	32319325	Indispensable
ClinVar	chr13:g.32319322_32319323del	BRCA2	32319322	32319323	chr13	3	32319077	32319325	Indispensable
ClinVar	chr13:g.32319323T>G	BRCA2	32319323	32319323	chr13	3	32319077	32319325	Indispensable
ClinVar	chr13:g.32319323T>A	BRCA2	32319323	32319323	chr13	3	32319077	32319325	Indispensable
ClinVar	chr13:g.32319323_32319326del	BRCA2	32319323	32319326	chr13	3	32319077	32319325	Indispensable
ClinVar	chr13:g.32319325_32319325del	BRCA2	32319325	32319325	chr13	3	32319077	32319325	Indispensable
ClinVar	chr13:g.32319325G>T	BRCA2	32319325	32319325	chr13	3	32319077	32319325	Indispensable
ClinVar	chr13:g.32325081_32325081del	BRCA2	32325081	32325081	chr13	4	32325076	32325184	Indispensable
ClinVar	chr13:g.32325096A>T	BRCA2	32325096	32325096	chr13	4	32325076	32325184	Indispensable
ClinVar	chr13:g.32325100_32325101del	BRCA2	32325100	32325101	chr13	4	32325076	32325184	Indispensable
ClinVar	chr13:g.32325100_32325101dup	BRCA2	32325100	32325101	chr13	4	32325076	32325184	Indispensable
ClinVar	chr13:g.32325102_32325102del	BRCA2	32325102	32325102	chr13	4	32325076	32325184	Indispensable
ClinVar	chr13:g.32325102_32325103del	BRCA2	32325102	32325103	chr13	4	32325076	32325184	Indispensable
ClinVar	chr13:g.32325106_32325109del	BRCA2	32325106	32325109	chr13	4	32325076	32325184	Indispensable
ClinVar	chr13:g.32325107_32325108del	BRCA2	32325107	32325108	chr13	4	32325076	32325184	Indispensable
ClinVar	chr13:g.32325110_32325111del	BRCA2	32325110	32325111	chr13	4	32325076	32325184	Indispensable
ClinVar	chr13:g.32325116_32325116del	BRCA2	32325116	32325116	chr13	4	32325076	32325184	Indispensable
ClinVar	chr13:g.32325120_32325120del	BRCA2	32325120	32325120	chr13	4	32325076	32325184	Indispensable
ClinVar	chr13:g.32325125_32325126dup	BRCA2	32325125	32325126	chr13	4	32325076	32325184	Indispensable
ClinVar	chr13:g.32325126_32325126del	BRCA2	32325126	32325126	chr13	4	32325076	32325184	Indispensable
ClinVar	chr13:g.32325126_32325129del	BRCA2	32325126	32325129	chr13	4	32325076	32325184	Indispensable
ClinVar	chr13:g.32325127_32325131del	BRCA2	32325127	32325131	chr13	4	32325076	32325184	Indispensable
ClinVar	chr13:g.32325128_32325130delinsTA	BRCA2	32325128	32325130	chr13	4	32325076	32325184	Indispensable
ClinVar	chr13:g.32325128_32325132del	BRCA2	32325128	32325132	chr13	4	32325076	32325184	Indispensable
ClinVar	chr13:g.32325135_32325136dup	BRCA2	32325135	32325136	chr13	4	32325076	32325184	Indispensable
ClinVar	chr13:g.32325139_32325140dup	BRCA2	32325139	32325140	chr13	4	32325076	32325184	Indispensable
ClinVar	chr13:g.32325145_32325145del	BRCA2	32325145	32325145	chr13	4	32325076	32325184	Indispensable
ClinVar	chr13:g.32325148_32325148del	BRCA2	32325148	32325148	chr13	4	32325076	32325184	Indispensable
ClinVar	chr13:g.32325155T>A	BRCA2	32325155	32325155	chr13	4	32325076	32325184	Indispensable
ClinVar	chr13:g.32325162_32325163dup	BRCA2	32325162	32325163	chr13	4	32325076	32325184	Indispensable
ClinVar	chr13:g.32325164_32325164del	BRCA2	32325164	32325164	chr13	4	32325076	32325184	Indispensable
ClinVar	chr13:g.32325168_32325172del	BRCA2	32325168	32325172	chr13	4	32325076	32325184	Indispensable
ClinVar	chr13:g.32325169_32325169del	BRCA2	32325169	32325169	chr13	4	32325076	32325184	Indispensable
ClinVar	chr13:g.32325178_32325178del	BRCA2	32325178	32325178	chr13	4	32325076	32325184	Indispensable
ClinVar	chr13:g.32325184_32325184del	BRCA2	32325184	32325184	chr13	4	32325076	32325184	Indispensable
ClinVar	chr13:g.32326093_32326111del	BRCA2	32326093	32326111	chr13	5	32326101	32326150	Indispensable
ClinVar	chr13:g.32326101_32326102dup	BRCA2	32326101	32326102	chr13	5	32326101	32326150	Indispensable
ClinVar	chr13:g.32326102_32326102del	BRCA2	32326102	32326102	chr13	5	32326101	32326150	Indispensable
ClinVar	chr13:g.32326104_32326104del	BRCA2	32326104	32326104	chr13	5	32326101	32326150	Indispensable
ClinVar	chr13:g.32326104_32326116del	BRCA2	32326104	32326116	chr13	5	32326101	32326150	Indispensable
ClinVar	chr13:g.32326107_32326111del	BRCA2	32326107	32326111	chr13	5	32326101	32326150	Indispensable
ClinVar	chr13:g.32326107_32326116del	BRCA2	32326107	32326116	chr13	5	32326101	32326150	Indispensable
ClinVar	chr13:g.32326113_32326113del	BRCA2	32326113	32326113	chr13	5	32326101	32326150	Indispensable
ClinVar	chr13:g.32326114C>T	BRCA2	32326114	32326114	chr13	5	32326101	32326150	Indispensable
ClinVar	chr13:g.32326115_32326115del	BRCA2	32326115	32326115	chr13	5	32326101	32326150	Indispensable
ClinVar	chr13:g.32326119T>A	BRCA2	32326119	32326119	chr13	5	32326101	32326150	Indispensable
ClinVar	chr13:g.32326124_32326125dup	BRCA2	32326124	32326125	chr13	5	32326101	32326150	Indispensable
ClinVar	chr13:g.32326125_32326126dup	BRCA2	32326125	32326126	chr13	5	32326101	32326150	Indispensable
ClinVar	chr13:g.32326135C>T	BRCA2	32326135	32326135	chr13	5	32326101	32326150	Indispensable
ClinVar	chr13:g.32326136_32326137del	BRCA2	32326136	32326137	chr13	5	32326101	32326150	Indispensable
ClinVar	chr13:g.32326139_32326143del	BRCA2	32326139	32326143	chr13	5	32326101	32326150	Indispensable
ClinVar	chr13:g.32326140_32326141insAT	BRCA2	32326140	32326141	chr13	5	32326101	32326150	Indispensable
ClinVar	chr13:g.32326142_32326143dup	BRCA2	32326142	32326143	chr13	5	32326101	32326150	Indispensable
ClinVar	chr13:g.32326143_32326144dup	BRCA2	32326143	32326144	chr13	5	32326101	32326150	Indispensable
ClinVar	chr13:g.32326144_32326144del	BRCA2	32326144	32326144	chr13	5	32326101	32326150	Indispensable
ClinVar	chr13:g.32326144_32326145del	BRCA2	32326144	32326145	chr13	5	32326101	32326150	Indispensable
ClinVar	chr13:g.32326144_32326145insAT	BRCA2	32326144	32326145	chr13	5	32326101	32326150	Indispensable
ClinVar	chr13:g.32326144_32326148del	BRCA2	32326144	32326148	chr13	5	32326101	32326150	Indispensable
ClinVar	chr13:g.32326146_32326146del	BRCA2	32326146	32326146	chr13	5	32326101	32326150	Indispensable
ClinVar	chr13:g.32326146_32326147insGA	BRCA2	32326146	32326147	chr13	5	32326101	32326150	Indispensable
ClinVar	chr13:g.32326148C>A	BRCA2	32326148	32326148	chr13	5	32326101	32326150	Indispensable
ClinVar	chr13:g.32326148C>G	BRCA2	32326148	32326148	chr13	5	32326101	32326150	Indispensable
ClinVar	chr13:g.32326242_32326243insTTA	BRCA2	32326242	32326243	chr13	6	32326242	32326282	Indispensable
ClinVar	chr13:g.32326244_32326253del	BRCA2	32326244	32326253	chr13	6	32326242	32326282	Indispensable
ClinVar	chr13:g.32326246_32326253delinsGGGG	BRCA2	32326246	32326253	chr13	6	32326242	32326282	Indispensable
ClinVar	chr13:g.32326250_32326250del	BRCA2	32326250	32326250	chr13	6	32326242	32326282	Indispensable
ClinVar	chr13:g.32326253_32326254dup	BRCA2	32326253	32326254	chr13	6	32326242	32326282	Indispensable
ClinVar	chr13:g.32326254_32326255del	BRCA2	32326254	32326255	chr13	6	32326242	32326282	Indispensable
ClinVar	chr13:g.32326255_32326256insTG	BRCA2	32326255	32326256	chr13	6	32326242	32326282	Indispensable
ClinVar	chr13:g.32326256_32326257insTG	BRCA2	32326256	32326257	chr13	6	32326242	32326282	Indispensable
ClinVar	chr13:g.32326257T>A	BRCA2	32326257	32326257	chr13	6	32326242	32326282	Indispensable
ClinVar	chr13:g.32326259_32326259del	BRCA2	32326259	32326259	chr13	6	32326242	32326282	Indispensable
ClinVar	chr13:g.32326270_32326270del	BRCA2	32326270	32326270	chr13	6	32326242	32326282	Indispensable
ClinVar	chr13:g.32326270_32326271del	BRCA2	32326270	32326271	chr13	6	32326242	32326282	Indispensable
ClinVar	chr13:g.32326273_32326273del	BRCA2	32326273	32326273	chr13	6	32326242	32326282	Indispensable
ClinVar	chr13:g.32326277_32326278dup	BRCA2	32326277	32326278	chr13	6	32326242	32326282	Indispensable
ClinVar	chr13:g.32326281_32326282insAC	BRCA2	32326281	32326282	chr13	6	32326242	32326282	Indispensable
ClinVar	chr13:g.32326282_32326282del	BRCA2	32326282	32326282	chr13	6	32326242	32326282	Indispensable
ClinVar	chr13:g.32326282G>T	BRCA2	32326282	32326282	chr13	6	32326242	32326282	Indispensable
ClinVar	chr13:g.32326469_32326500del	BRCA2	32326469	32326500	chr13	7	32326499	32326613	Indispensable
ClinVar	chr13:g.32326500_32326502delinsT	BRCA2	32326500	32326502	chr13	7	32326499	32326613	Indispensable
ClinVar	chr13:g.32326502_32326502del	BRCA2	32326502	32326502	chr13	7	32326499	32326613	Indispensable
ClinVar	chr13:g.32326504_32326504del	BRCA2	32326504	32326504	chr13	7	32326499	32326613	Indispensable
ClinVar	chr13:g.32326505C>T	BRCA2	32326505	32326505	chr13	7	32326499	32326613	Indispensable
ClinVar	chr13:g.32326505_32326506dup	BRCA2	32326505	32326506	chr13	7	32326499	32326613	Indispensable
ClinVar	chr13:g.32326509_32326512del	BRCA2	32326509	32326512	chr13	7	32326499	32326613	Indispensable
ClinVar	chr13:g.32326511_32326511del	BRCA2	32326511	32326511	chr13	7	32326499	32326613	Indispensable
ClinVar	chr13:g.32326512_32326513dup	BRCA2	32326512	32326513	chr13	7	32326499	32326613	Indispensable
ClinVar	chr13:g.32326515_32326521delinsGAC	BRCA2	32326515	32326521	chr13	7	32326499	32326613	Indispensable
ClinVar	chr13:g.32326518_32326519dup	BRCA2	32326518	32326519	chr13	7	32326499	32326613	Indispensable
ClinVar	chr13:g.32326520_32326520del	BRCA2	32326520	32326520	chr13	7	32326499	32326613	Indispensable
ClinVar	chr13:g.32326521_32326521del	BRCA2	32326521	32326521	chr13	7	32326499	32326613	Indispensable
ClinVar	chr13:g.32326526G>T	BRCA2	32326526	32326526	chr13	7	32326499	32326613	Indispensable
ClinVar	chr13:g.32326535_32326535del	BRCA2	32326535	32326535	chr13	7	32326499	32326613	Indispensable
ClinVar	chr13:g.32326545_32326546dup	BRCA2	32326545	32326546	chr13	7	32326499	32326613	Indispensable
ClinVar	chr13:g.32326548_32326549insAG	BRCA2	32326548	32326549	chr13	7	32326499	32326613	Indispensable
ClinVar	chr13:g.32326548_32326555del	BRCA2	32326548	32326555	chr13	7	32326499	32326613	Indispensable
ClinVar	chr13:g.32326550_32326551insCAACG	BRCA2	32326550	32326551	chr13	7	32326499	32326613	Indispensable
ClinVar	chr13:g.32326551_32326552insCAACG	BRCA2	32326551	32326552	chr13	7	32326499	32326613	Indispensable
ClinVar	chr13:g.32326554_32326554delinsCT	BRCA2	32326554	32326554	chr13	7	32326499	32326613	Indispensable
ClinVar	chr13:g.32326555_32326556dup	BRCA2	32326555	32326556	chr13	7	32326499	32326613	Indispensable
ClinVar	chr13:g.32326559_32326559del	BRCA2	32326559	32326559	chr13	7	32326499	32326613	Indispensable
ClinVar	chr13:g.32326563G>A	BRCA2	32326563	32326563	chr13	7	32326499	32326613	Indispensable
ClinVar	chr13:g.32326563_32326564insGACC	BRCA2	32326563	32326564	chr13	7	32326499	32326613	Indispensable
ClinVar	chr13:g.32326565_32326565del	BRCA2	32326565	32326565	chr13	7	32326499	32326613	Indispensable
ClinVar	chr13:g.32326566C>G	BRCA2	32326566	32326566	chr13	7	32326499	32326613	Indispensable
ClinVar	chr13:g.32326566C>A	BRCA2	32326566	32326566	chr13	7	32326499	32326613	Indispensable
ClinVar	chr13:g.32326569_32326569del	BRCA2	32326569	32326569	chr13	7	32326499	32326613	Indispensable
ClinVar	chr13:g.32326575_32326576dup	BRCA2	32326575	32326576	chr13	7	32326499	32326613	Indispensable
ClinVar	chr13:g.32326575_32326578delinsAGG	BRCA2	32326575	32326578	chr13	7	32326499	32326613	Indispensable
ClinVar	chr13:g.32326575_32326578del	BRCA2	32326575	32326578	chr13	7	32326499	32326613	Indispensable
ClinVar	chr13:g.32326576_32326576del	BRCA2	32326576	32326576	chr13	7	32326499	32326613	Indispensable
ClinVar	chr13:g.32326576_32326577dup	BRCA2	32326576	32326577	chr13	7	32326499	32326613	Indispensable
ClinVar	chr13:g.32326585_32326585del	BRCA2	32326585	32326585	chr13	7	32326499	32326613	Indispensable
ClinVar	chr13:g.32326586_32326586del	BRCA2	32326586	32326586	chr13	7	32326499	32326613	Indispensable
ClinVar	chr13:g.32326590_32326590del	BRCA2	32326590	32326590	chr13	7	32326499	32326613	Indispensable
ClinVar	chr13:g.32326591_32326592dup	BRCA2	32326591	32326592	chr13	7	32326499	32326613	Indispensable
ClinVar	chr13:g.32326592_32326593dup	BRCA2	32326592	32326593	chr13	7	32326499	32326613	Indispensable
ClinVar	chr13:g.32326594_32326595insTTGAG	BRCA2	32326594	32326595	chr13	7	32326499	32326613	Indispensable
ClinVar	chr13:g.32326595_32326596insATGAG	BRCA2	32326595	32326596	chr13	7	32326499	32326613	Indispensable
ClinVar	chr13:g.32326595_32326596del	BRCA2	32326595	32326596	chr13	7	32326499	32326613	Indispensable
ClinVar	chr13:g.32326596_32326596del	BRCA2	32326596	32326596	chr13	7	32326499	32326613	Indispensable
ClinVar	chr13:g.32326601_32326602dup	BRCA2	32326601	32326602	chr13	7	32326499	32326613	Indispensable
ClinVar	chr13:g.32326613G>A	BRCA2	32326613	32326613	chr13	7	32326499	32326613	Indispensable
ClinVar	chr13:g.32329445_32329446del	BRCA2	32329445	32329446	chr13	8	32329443	32329492	Indispensable
ClinVar	chr13:g.32329447_32329447del	BRCA2	32329447	32329447	chr13	8	32329443	32329492	Indispensable
ClinVar	chr13:g.32329450_32329450del	BRCA2	32329450	32329450	chr13	8	32329443	32329492	Indispensable
ClinVar	chr13:g.32329454G>T	BRCA2	32329454	32329454	chr13	8	32329443	32329492	Indispensable
ClinVar	chr13:g.32329454_32329454del	BRCA2	32329454	32329454	chr13	8	32329443	32329492	Indispensable
ClinVar	chr13:g.32329457_32329457del	BRCA2	32329457	32329457	chr13	8	32329443	32329492	Indispensable
ClinVar	chr13:g.32329460_32329461del	BRCA2	32329460	32329461	chr13	8	32329443	32329492	Indispensable
ClinVar	chr13:g.32329463G>T	BRCA2	32329463	32329463	chr13	8	32329443	32329492	Indispensable
ClinVar	chr13:g.32329463_32329463del	BRCA2	32329463	32329463	chr13	8	32329443	32329492	Indispensable
ClinVar	chr13:g.32329464_32329464del	BRCA2	32329464	32329464	chr13	8	32329443	32329492	Indispensable
ClinVar	chr13:g.32329468_32329469del	BRCA2	32329468	32329469	chr13	8	32329443	32329492	Indispensable
ClinVar	chr13:g.32329468_32329469dup	BRCA2	32329468	32329469	chr13	8	32329443	32329492	Indispensable
ClinVar	chr13:g.32329471_32329472dup	BRCA2	32329471	32329472	chr13	8	32329443	32329492	Indispensable
ClinVar	chr13:g.32329472_32329473del	BRCA2	32329472	32329473	chr13	8	32329443	32329492	Indispensable
ClinVar	chr13:g.32329475_32329476del	BRCA2	32329475	32329476	chr13	8	32329443	32329492	Indispensable
ClinVar	chr13:g.32329477_32329477del	BRCA2	32329477	32329477	chr13	8	32329443	32329492	Indispensable
ClinVar	chr13:g.32329479_32329479del	BRCA2	32329479	32329479	chr13	8	32329443	32329492	Indispensable
ClinVar	chr13:g.32329480_32329481dup	BRCA2	32329480	32329481	chr13	8	32329443	32329492	Indispensable
ClinVar	chr13:g.32329483_32329484dup	BRCA2	32329483	32329484	chr13	8	32329443	32329492	Indispensable
ClinVar	chr13:g.32329484_32329487del	BRCA2	32329484	32329487	chr13	8	32329443	32329492	Indispensable
ClinVar	chr13:g.32329485_32329485del	BRCA2	32329485	32329485	chr13	8	32329443	32329492	Indispensable
ClinVar	chr13:g.32329488_32329488del	BRCA2	32329488	32329488	chr13	8	32329443	32329492	Indispensable
ClinVar	chr13:g.32330921_32330921del	BRCA2	32330921	32330921	chr13	9	32330919	32331030	Indispensable
ClinVar	chr13:g.32330925A>T	BRCA2	32330925	32330925	chr13	9	32330919	32331030	Indispensable
ClinVar	chr13:g.32330928_32330929dup	BRCA2	32330928	32330929	chr13	9	32330919	32331030	Indispensable
ClinVar	chr13:g.32330928_32330929delinsGA	BRCA2	32330928	32330929	chr13	9	32330919	32331030	Indispensable
ClinVar	chr13:g.32330930_32330930del	BRCA2	32330930	32330930	chr13	9	32330919	32331030	Indispensable
ClinVar	chr13:g.32330930_32330931dup	BRCA2	32330930	32330931	chr13	9	32330919	32331030	Indispensable
ClinVar	chr13:g.32330933_32330933del	BRCA2	32330933	32330933	chr13	9	32330919	32331030	Indispensable
ClinVar	chr13:g.32330933_32330934delinsC	BRCA2	32330933	32330934	chr13	9	32330919	32331030	Indispensable
ClinVar	chr13:g.32330938_32330938del	BRCA2	32330938	32330938	chr13	9	32330919	32331030	Indispensable
ClinVar	chr13:g.32330942_32330942del	BRCA2	32330942	32330942	chr13	9	32330919	32331030	Indispensable
ClinVar	chr13:g.32330943_32330944dup	BRCA2	32330943	32330944	chr13	9	32330919	32331030	Indispensable
ClinVar	chr13:g.32330944_32330944del	BRCA2	32330944	32330944	chr13	9	32330919	32331030	Indispensable
ClinVar	chr13:g.32330948_32330949dup	BRCA2	32330948	32330949	chr13	9	32330919	32331030	Indispensable
ClinVar	chr13:g.32330949G>T	BRCA2	32330949	32330949	chr13	9	32330919	32331030	Indispensable
ClinVar	chr13:g.32330949_32330950dup	BRCA2	32330949	32330950	chr13	9	32330919	32331030	Indispensable
ClinVar	chr13:g.32330950_32330950del	BRCA2	32330950	32330950	chr13	9	32330919	32331030	Indispensable
ClinVar	chr13:g.32330953_32330953del	BRCA2	32330953	32330953	chr13	9	32330919	32331030	Indispensable
ClinVar	chr13:g.32330958A>T	BRCA2	32330958	32330958	chr13	9	32330919	32331030	Indispensable
ClinVar	chr13:g.32330960_32330960del	BRCA2	32330960	32330960	chr13	9	32330919	32331030	Indispensable
ClinVar	chr13:g.32330960_32330961dup	BRCA2	32330960	32330961	chr13	9	32330919	32331030	Indispensable
ClinVar	chr13:g.32330961_32330961del	BRCA2	32330961	32330961	chr13	9	32330919	32331030	Indispensable
ClinVar	chr13:g.32330961A>T	BRCA2	32330961	32330961	chr13	9	32330919	32331030	Indispensable
ClinVar	chr13:g.32330965_32330966dup	BRCA2	32330965	32330966	chr13	9	32330919	32331030	Indispensable
ClinVar	chr13:g.32330965_32330966insAC	BRCA2	32330965	32330966	chr13	9	32330919	32331030	Indispensable
ClinVar	chr13:g.32330966_32330966del	BRCA2	32330966	32330966	chr13	9	32330919	32331030	Indispensable
ClinVar	chr13:g.32330966_32330967insTC	BRCA2	32330966	32330967	chr13	9	32330919	32331030	Indispensable
ClinVar	chr13:g.32330966_32330969del	BRCA2	32330966	32330969	chr13	9	32330919	32331030	Indispensable
ClinVar	chr13:g.32330967_32330968dup	BRCA2	32330967	32330968	chr13	9	32330919	32331030	Indispensable
ClinVar	chr13:g.32330968_32330969del	BRCA2	32330968	32330969	chr13	9	32330919	32331030	Indispensable
ClinVar	chr13:g.32330968_32330975del	BRCA2	32330968	32330975	chr13	9	32330919	32331030	Indispensable
ClinVar	chr13:g.32330970A>T	BRCA2	32330970	32330970	chr13	9	32330919	32331030	Indispensable
ClinVar	chr13:g.32330970_32330970del	BRCA2	32330970	32330970	chr13	9	32330919	32331030	Indispensable
ClinVar	chr13:g.32330970_32330989del	BRCA2	32330970	32330989	chr13	9	32330919	32331030	Indispensable
ClinVar	chr13:g.32330975_32330976del	BRCA2	32330975	32330976	chr13	9	32330919	32331030	Indispensable
ClinVar	chr13:g.32330976_32330977insAAG	BRCA2	32330976	32330977	chr13	9	32330919	32331030	Indispensable
ClinVar	chr13:g.32330977_32330978insTAG	BRCA2	32330977	32330978	chr13	9	32330919	32331030	Indispensable
ClinVar	chr13:g.32330980_32330980del	BRCA2	32330980	32330980	chr13	9	32330919	32331030	Indispensable
ClinVar	chr13:g.32330982_32330994del	BRCA2	32330982	32330994	chr13	9	32330919	32331030	Indispensable
ClinVar	chr13:g.32330985_32330985del	BRCA2	32330985	32330985	chr13	9	32330919	32331030	Indispensable
ClinVar	chr13:g.32330986_32331007del	BRCA2	32330986	32331007	chr13	9	32330919	32331030	Indispensable
ClinVar	chr13:g.32330990_32330991del	BRCA2	32330990	32330991	chr13	9	32330919	32331030	Indispensable
ClinVar	chr13:g.32330992_32330992del	BRCA2	32330992	32330992	chr13	9	32330919	32331030	Indispensable
ClinVar	chr13:g.32330992_32330993del	BRCA2	32330992	32330993	chr13	9	32330919	32331030	Indispensable
ClinVar	chr13:g.32330993_32330993del	BRCA2	32330993	32330993	chr13	9	32330919	32331030	Indispensable
ClinVar	chr13:g.32330993_32330996del	BRCA2	32330993	32330996	chr13	9	32330919	32331030	Indispensable
ClinVar	chr13:g.32330994_32330995del	BRCA2	32330994	32330995	chr13	9	32330919	32331030	Indispensable
ClinVar	chr13:g.32330996_32330996del	BRCA2	32330996	32330996	chr13	9	32330919	32331030	Indispensable
ClinVar	chr13:g.32330997_32330998dup	BRCA2	32330997	32330998	chr13	9	32330919	32331030	Indispensable
ClinVar	chr13:g.32331002_32331007delinsAAACAAT	BRCA2	32331002	32331007	chr13	9	32330919	32331030	Indispensable
ClinVar	chr13:g.32331004_32331004del	BRCA2	32331004	32331004	chr13	9	32330919	32331030	Indispensable
ClinVar	chr13:g.32331004_32331008del	BRCA2	32331004	32331008	chr13	9	32330919	32331030	Indispensable
ClinVar	chr13:g.32331005_32331005del	BRCA2	32331005	32331005	chr13	9	32330919	32331030	Indispensable
ClinVar	chr13:g.32331009C>T	BRCA2	32331009	32331009	chr13	9	32330919	32331030	Indispensable
ClinVar	chr13:g.32331010_32331010del	BRCA2	32331010	32331010	chr13	9	32330919	32331030	Indispensable
ClinVar	chr13:g.32331010_32331011del	BRCA2	32331010	32331011	chr13	9	32330919	32331030	Indispensable
ClinVar	chr13:g.32331010_32331013del	BRCA2	32331010	32331013	chr13	9	32330919	32331030	Indispensable
ClinVar	chr13:g.32331012A>T	BRCA2	32331012	32331012	chr13	9	32330919	32331030	Indispensable
ClinVar	chr13:g.32331015G>T	BRCA2	32331015	32331015	chr13	9	32330919	32331030	Indispensable
ClinVar	chr13:g.32331019_32331019del	BRCA2	32331019	32331019	chr13	9	32330919	32331030	Indispensable
ClinVar	chr13:g.32331022_32331023dup	BRCA2	32331022	32331023	chr13	9	32330919	32331030	Indispensable
ClinVar	chr13:g.32336266_32336266del	BRCA2	32336266	32336266	chr13	11	32336265	32341196	Indispensable
ClinVar	chr13:g.32336268T>G	BRCA2	32336268	32336268	chr13	11	32336265	32341196	Indispensable
ClinVar	chr13:g.32336277_32336278insCTA	BRCA2	32336277	32336278	chr13	11	32336265	32341196	Indispensable
ClinVar	chr13:g.32336277_32336278insCAT	BRCA2	32336277	32336278	chr13	11	32336265	32341196	Indispensable
ClinVar	chr13:g.32336280_32336280del	BRCA2	32336280	32336280	chr13	11	32336265	32341196	Indispensable
ClinVar	chr13:g.32336283_32336283del	BRCA2	32336283	32336283	chr13	11	32336265	32341196	Indispensable
ClinVar	chr13:g.32336284_32336284del	BRCA2	32336284	32336284	chr13	11	32336265	32341196	Indispensable
ClinVar	chr13:g.32336285_32336285del	BRCA2	32336285	32336285	chr13	11	32336265	32341196	Indispensable
ClinVar	chr13:g.32336295_32336298delinsTTTA	BRCA2	32336295	32336298	chr13	11	32336265	32341196	Indispensable
ClinVar	chr13:g.32336298_32336298del	BRCA2	32336298	32336298	chr13	11	32336265	32341196	Indispensable
ClinVar	chr13:g.32336298C>G	BRCA2	32336298	32336298	chr13	11	32336265	32341196	Indispensable
ClinVar	chr13:g.32336298C>A	BRCA2	32336298	32336298	chr13	11	32336265	32341196	Indispensable
ClinVar	chr13:g.32336300C>T	BRCA2	32336300	32336300	chr13	11	32336265	32341196	Indispensable
ClinVar	chr13:g.32336312_32336321del	BRCA2	32336312	32336321	chr13	11	32336265	32341196	Indispensable
ClinVar	chr13:g.32336313_32336319delinsTG	BRCA2	32336313	32336319	chr13	11	32336265	32341196	Indispensable
ClinVar	chr13:g.32336315G>T	BRCA2	32336315	32336315	chr13	11	32336265	32341196	Indispensable
ClinVar	chr13:g.32336318_32336318del	BRCA2	32336318	32336318	chr13	11	32336265	32341196	Indispensable
ClinVar	chr13:g.32336325T>A	BRCA2	32336325	32336325	chr13	11	32336265	32341196	Indispensable
ClinVar	chr13:g.32336331_32336332dup	BRCA2	32336331	32336332	chr13	11	32336265	32341196	Indispensable
ClinVar	chr13:g.32336333_32336334dup	BRCA2	32336333	32336334	chr13	11	32336265	32341196	Indispensable
ClinVar	chr13:g.32336337_32336337del	BRCA2	32336337	32336337	chr13	11	32336265	32341196	Indispensable
ClinVar	chr13:g.32336341_32336341del	BRCA2	32336341	32336341	chr13	11	32336265	32341196	Indispensable
ClinVar	chr13:g.32336345_32336345del	BRCA2	32336345	32336345	chr13	11	32336265	32341196	Indispensable
ClinVar	chr13:g.32336367_32336367del	BRCA2	32336367	32336367	chr13	11	32336265	32341196	Indispensable
ClinVar	chr13:g.32336372_32336394del	BRCA2	32336372	32336394	chr13	11	32336265	32341196	Indispensable
ClinVar	chr13:g.32336376_32336376del	BRCA2	32336376	32336376	chr13	11	32336265	32341196	Indispensable
ClinVar	chr13:g.32336380_32336380del	BRCA2	32336380	32336380	chr13	11	32336265	32341196	Indispensable
ClinVar	chr13:g.32336380_32336381del	BRCA2	32336380	32336381	chr13	11	32336265	32341196	Indispensable
ClinVar	chr13:g.32336381_32336381del	BRCA2	32336381	32336381	chr13	11	32336265	32341196	Indispensable
ClinVar	chr13:g.32336388_32336392del	BRCA2	32336388	32336392	chr13	11	32336265	32341196	Indispensable
ClinVar	chr13:g.32336390_32336390del	BRCA2	32336390	32336390	chr13	11	32336265	32341196	Indispensable
ClinVar	chr13:g.32336391_32336392del	BRCA2	32336391	32336392	chr13	11	32336265	32341196	Indispensable
ClinVar	chr13:g.32336400_32336400del	BRCA2	32336400	32336400	chr13	11	32336265	32341196	Indispensable
ClinVar	chr13:g.32336402_32336402del	BRCA2	32336402	32336402	chr13	11	32336265	32341196	Indispensable
ClinVar	chr13:g.32336414_32336418del	BRCA2	32336414	32336418	chr13	11	32336265	32341196	Indispensable
ClinVar	chr13:g.32336419T>G	BRCA2	32336419	32336419	chr13	11	32336265	32341196	Indispensable
ClinVar	chr13:g.32336432_32336432del	BRCA2	32336432	32336432	chr13	11	32336265	32341196	Indispensable
ClinVar	chr13:g.32336432_32336433del	BRCA2	32336432	32336433	chr13	11	32336265	32341196	Indispensable
ClinVar	chr13:g.32336438A>T	BRCA2	32336438	32336438	chr13	11	32336265	32341196	Indispensable
ClinVar	chr13:g.32336438_32336442del	BRCA2	32336438	32336442	chr13	11	32336265	32341196	Indispensable
ClinVar	chr13:g.32336441G>T	BRCA2	32336441	32336441	chr13	11	32336265	32341196	Indispensable
ClinVar	chr13:g.32336441_32336442dup	BRCA2	32336441	32336442	chr13	11	32336265	32341196	Indispensable
ClinVar	chr13:g.32336442_32336442del	BRCA2	32336442	32336442	chr13	11	32336265	32341196	Indispensable
ClinVar	chr13:g.32336444_32336445dup	BRCA2	32336444	32336445	chr13	11	32336265	32341196	Indispensable
ClinVar	chr13:g.32336447_32336447del	BRCA2	32336447	32336447	chr13	11	32336265	32341196	Indispensable
ClinVar	chr13:g.32336449_32336449del	BRCA2	32336449	32336449	chr13	11	32336265	32341196	Indispensable
ClinVar	chr13:g.32336449_32336450del	BRCA2	32336449	32336450	chr13	11	32336265	32341196	Indispensable
ClinVar	chr13:g.32336450C>T	BRCA2	32336450	32336450	chr13	11	32336265	32341196	Indispensable
ClinVar	chr13:g.32336450_32336451dup	BRCA2	32336450	32336451	chr13	11	32336265	32341196	Indispensable
ClinVar	chr13:g.32336452_32336452del	BRCA2	32336452	32336452	chr13	11	32336265	32341196	Indispensable
ClinVar	chr13:g.32336453_32336466del	BRCA2	32336453	32336466	chr13	11	32336265	32341196	Indispensable
ClinVar	chr13:g.32336453_32336472delinsGCA	BRCA2	32336453	32336472	chr13	11	32336265	32341196	Indispensable
ClinVar	chr13:g.32336454T>A	BRCA2	32336454	32336454	chr13	11	32336265	32341196	Indispensable
ClinVar	chr13:g.32336454T>G	BRCA2	32336454	32336454	chr13	11	32336265	32341196	Indispensable
ClinVar	chr13:g.32336461_32336462dup	BRCA2	32336461	32336462	chr13	11	32336265	32341196	Indispensable
ClinVar	chr13:g.32336463_32336463del	BRCA2	32336463	32336463	chr13	11	32336265	32341196	Indispensable
ClinVar	chr13:g.32336468G>T	BRCA2	32336468	32336468	chr13	11	32336265	32341196	Indispensable
ClinVar	chr13:g.32336476_32336476del	BRCA2	32336476	32336476	chr13	11	32336265	32341196	Indispensable
ClinVar	chr13:g.32336484C>G	BRCA2	32336484	32336484	chr13	11	32336265	32341196	Indispensable
ClinVar	chr13:g.32336484C>A	BRCA2	32336484	32336484	chr13	11	32336265	32341196	Indispensable
ClinVar	chr13:g.32336485_32336486dup	BRCA2	32336485	32336486	chr13	11	32336265	32341196	Indispensable
ClinVar	chr13:g.32336486_32336487dup	BRCA2	32336486	32336487	chr13	11	32336265	32341196	Indispensable
ClinVar	chr13:g.32336488C>A	BRCA2	32336488	32336488	chr13	11	32336265	32341196	Indispensable
ClinVar	chr13:g.32336492C>T	BRCA2	32336492	32336492	chr13	11	32336265	32341196	Indispensable
ClinVar	chr13:g.32336493_32336499del	BRCA2	32336493	32336499	chr13	11	32336265	32341196	Indispensable
ClinVar	chr13:g.32336497_32336498dup	BRCA2	32336497	32336498	chr13	11	32336265	32341196	Indispensable
ClinVar	chr13:g.32336501C>T	BRCA2	32336501	32336501	chr13	11	32336265	32341196	Indispensable
ClinVar	chr13:g.32336501_32336502dup	BRCA2	32336501	32336502	chr13	11	32336265	32341196	Indispensable
ClinVar	chr13:g.32336502_32336502del	BRCA2	32336502	32336502	chr13	11	32336265	32341196	Indispensable
ClinVar	chr13:g.32336505_32336505del	BRCA2	32336505	32336505	chr13	11	32336265	32341196	Indispensable
ClinVar	chr13:g.32336506T>A	BRCA2	32336506	32336506	chr13	11	32336265	32341196	Indispensable
ClinVar	chr13:g.32336510_32336513del	BRCA2	32336510	32336513	chr13	11	32336265	32341196	Indispensable
ClinVar	chr13:g.32336515_32336515delinsCAGGAA	BRCA2	32336515	32336515	chr13	11	32336265	32341196	Indispensable
ClinVar	chr13:g.32336518_32336518del	BRCA2	32336518	32336518	chr13	11	32336265	32341196	Indispensable
ClinVar	chr13:g.32336523_32336523del	BRCA2	32336523	32336523	chr13	11	32336265	32341196	Indispensable
ClinVar	chr13:g.32336525_32336525del	BRCA2	32336525	32336525	chr13	11	32336265	32341196	Indispensable
ClinVar	chr13:g.32336525A>T	BRCA2	32336525	32336525	chr13	11	32336265	32341196	Indispensable
ClinVar	chr13:g.32336528A>T	BRCA2	32336528	32336528	chr13	11	32336265	32341196	Indispensable
ClinVar	chr13:g.32336539_32336539del	BRCA2	32336539	32336539	chr13	11	32336265	32341196	Indispensable
ClinVar	chr13:g.32336542_32336546del	BRCA2	32336542	32336546	chr13	11	32336265	32341196	Indispensable
ClinVar	chr13:g.32336543A>T	BRCA2	32336543	32336543	chr13	11	32336265	32341196	Indispensable
ClinVar	chr13:g.32336545_32336549del	BRCA2	32336545	32336549	chr13	11	32336265	32341196	Indispensable
ClinVar	chr13:g.32336551_32336551del	BRCA2	32336551	32336551	chr13	11	32336265	32341196	Indispensable
ClinVar	chr13:g.32336556_32336557insTAA	BRCA2	32336556	32336557	chr13	11	32336265	32341196	Indispensable
ClinVar	chr13:g.32336557_32336558insGAA	BRCA2	32336557	32336558	chr13	11	32336265	32341196	Indispensable
ClinVar	chr13:g.32336558_32336559dup	BRCA2	32336558	32336559	chr13	11	32336265	32341196	Indispensable
ClinVar	chr13:g.32336560_32336560del	BRCA2	32336560	32336560	chr13	11	32336265	32341196	Indispensable
ClinVar	chr13:g.32336561_32336561del	BRCA2	32336561	32336561	chr13	11	32336265	32341196	Indispensable
ClinVar	chr13:g.32336562_32336569del	BRCA2	32336562	32336569	chr13	11	32336265	32341196	Indispensable
ClinVar	chr13:g.32336563_32336563del	BRCA2	32336563	32336563	chr13	11	32336265	32341196	Indispensable
ClinVar	chr13:g.32336566_32336567dup	BRCA2	32336566	32336567	chr13	11	32336265	32341196	Indispensable
ClinVar	chr13:g.32336569T>A	BRCA2	32336569	32336569	chr13	11	32336265	32341196	Indispensable
ClinVar	chr13:g.32336576_32336577dup	BRCA2	32336576	32336577	chr13	11	32336265	32341196	Indispensable
ClinVar	chr13:g.32336579C>T	BRCA2	32336579	32336579	chr13	11	32336265	32341196	Indispensable
ClinVar	chr13:g.32336580_32336580del	BRCA2	32336580	32336580	chr13	11	32336265	32341196	Indispensable
ClinVar	chr13:g.32336586C>G	BRCA2	32336586	32336586	chr13	11	32336265	32341196	Indispensable
ClinVar	chr13:g.32336586C>A	BRCA2	32336586	32336586	chr13	11	32336265	32341196	Indispensable
ClinVar	chr13:g.32336587_32336587del	BRCA2	32336587	32336587	chr13	11	32336265	32341196	Indispensable
ClinVar	chr13:g.32336587_32336588del	BRCA2	32336587	32336588	chr13	11	32336265	32341196	Indispensable
ClinVar	chr13:g.32336594G>T	BRCA2	32336594	32336594	chr13	11	32336265	32341196	Indispensable
ClinVar	chr13:g.32336598_32336599del	BRCA2	32336598	32336599	chr13	11	32336265	32341196	Indispensable
ClinVar	chr13:g.32336599C>G	BRCA2	32336599	32336599	chr13	11	32336265	32341196	Indispensable
ClinVar	chr13:g.32336599_32336600insCATTCAAAAGTGGAATTCAAA	BRCA2	32336599	32336600	chr13	11	32336265	32341196	Indispensable
ClinVar	chr13:g.32336599_32336600insCTTCAAAAGTGGAATTCAAAA	BRCA2	32336599	32336600	chr13	11	32336265	32341196	Indispensable
ClinVar	chr13:g.32336601_32336602dup	BRCA2	32336601	32336602	chr13	11	32336265	32341196	Indispensable
ClinVar	chr13:g.32336605_32336606dup	BRCA2	32336605	32336606	chr13	11	32336265	32341196	Indispensable
ClinVar	chr13:g.32336606_32336609del	BRCA2	32336606	32336609	chr13	11	32336265	32341196	Indispensable
ClinVar	chr13:g.32336607_32336608dup	BRCA2	32336607	32336608	chr13	11	32336265	32341196	Indispensable
ClinVar	chr13:g.32336608_32336609del	BRCA2	32336608	32336609	chr13	11	32336265	32341196	Indispensable
ClinVar	chr13:g.32336609_32336610dup	BRCA2	32336609	32336610	chr13	11	32336265	32341196	Indispensable
ClinVar	chr13:g.32336611_32336611del	BRCA2	32336611	32336611	chr13	11	32336265	32341196	Indispensable
ClinVar	chr13:g.32336612_32336612del	BRCA2	32336612	32336612	chr13	11	32336265	32341196	Indispensable
ClinVar	chr13:g.32336614_32336617del	BRCA2	32336614	32336617	chr13	11	32336265	32341196	Indispensable
ClinVar	chr13:g.32336615C>T	BRCA2	32336615	32336615	chr13	11	32336265	32341196	Indispensable
ClinVar	chr13:g.32336618_32336619dup	BRCA2	32336618	32336619	chr13	11	32336265	32341196	Indispensable
ClinVar	chr13:g.32336619_32336619del	BRCA2	32336619	32336619	chr13	11	32336265	32341196	Indispensable
ClinVar	chr13:g.32336624A>T	BRCA2	32336624	32336624	chr13	11	32336265	32341196	Indispensable
ClinVar	chr13:g.32336624_32336625del	BRCA2	32336624	32336625	chr13	11	32336265	32341196	Indispensable
ClinVar	chr13:g.32336628_32336628del	BRCA2	32336628	32336628	chr13	11	32336265	32341196	Indispensable
ClinVar	chr13:g.32336630_32336630del	BRCA2	32336630	32336630	chr13	11	32336265	32341196	Indispensable
ClinVar	chr13:g.32336630_32336631dup	BRCA2	32336630	32336631	chr13	11	32336265	32341196	Indispensable
ClinVar	chr13:g.32336631_32336631del	BRCA2	32336631	32336631	chr13	11	32336265	32341196	Indispensable
ClinVar	chr13:g.32336631_32336632del	BRCA2	32336631	32336632	chr13	11	32336265	32341196	Indispensable
ClinVar	chr13:g.32336633_32336637del	BRCA2	32336633	32336637	chr13	11	32336265	32341196	Indispensable
ClinVar	chr13:g.32336634T>G	BRCA2	32336634	32336634	chr13	11	32336265	32341196	Indispensable
ClinVar	chr13:g.32336638T>A	BRCA2	32336638	32336638	chr13	11	32336265	32341196	Indispensable
ClinVar	chr13:g.32336638T>G	BRCA2	32336638	32336638	chr13	11	32336265	32341196	Indispensable
ClinVar	chr13:g.32336642_32336642del	BRCA2	32336642	32336642	chr13	11	32336265	32341196	Indispensable
ClinVar	chr13:g.32336661_32336661del	BRCA2	32336661	32336661	chr13	11	32336265	32341196	Indispensable
ClinVar	chr13:g.32336664_32336664del	BRCA2	32336664	32336664	chr13	11	32336265	32341196	Indispensable
ClinVar	chr13:g.32336667T>G	BRCA2	32336667	32336667	chr13	11	32336265	32341196	Indispensable
ClinVar	chr13:g.32336667_32336668insTAATAA	BRCA2	32336667	32336668	chr13	11	32336265	32341196	Indispensable
ClinVar	chr13:g.32336674_32336674del	BRCA2	32336674	32336674	chr13	11	32336265	32341196	Indispensable
ClinVar	chr13:g.32336679_32336679del	BRCA2	32336679	32336679	chr13	11	32336265	32341196	Indispensable
ClinVar	chr13:g.32336681_32336681del	BRCA2	32336681	32336681	chr13	11	32336265	32341196	Indispensable
ClinVar	chr13:g.32336684_32336685dup	BRCA2	32336684	32336685	chr13	11	32336265	32341196	Indispensable
ClinVar	chr13:g.32336691_32336691del	BRCA2	32336691	32336691	chr13	11	32336265	32341196	Indispensable
ClinVar	chr13:g.32336694C>G	BRCA2	32336694	32336694	chr13	11	32336265	32341196	Indispensable
ClinVar	chr13:g.32336694_32336707del	BRCA2	32336694	32336707	chr13	11	32336265	32341196	Indispensable
ClinVar	chr13:g.32336700_32336700del	BRCA2	32336700	32336700	chr13	11	32336265	32341196	Indispensable
ClinVar	chr13:g.32336719_32336719del	BRCA2	32336719	32336719	chr13	11	32336265	32341196	Indispensable
ClinVar	chr13:g.32336723G>T	BRCA2	32336723	32336723	chr13	11	32336265	32341196	Indispensable
ClinVar	chr13:g.32336723_32336723del	BRCA2	32336723	32336723	chr13	11	32336265	32341196	Indispensable
ClinVar	chr13:g.32336724_32336724del	BRCA2	32336724	32336724	chr13	11	32336265	32341196	Indispensable
ClinVar	chr13:g.32336727C>A	BRCA2	32336727	32336727	chr13	11	32336265	32341196	Indispensable
ClinVar	chr13:g.32336727C>G	BRCA2	32336727	32336727	chr13	11	32336265	32341196	Indispensable
ClinVar	chr13:g.32336728_32336728del	BRCA2	32336728	32336728	chr13	11	32336265	32341196	Indispensable
ClinVar	chr13:g.32336731C>A	BRCA2	32336731	32336731	chr13	11	32336265	32341196	Indispensable
ClinVar	chr13:g.32336731C>G	BRCA2	32336731	32336731	chr13	11	32336265	32341196	Indispensable
ClinVar	chr13:g.32336731_32336732dup	BRCA2	32336731	32336732	chr13	11	32336265	32341196	Indispensable
ClinVar	chr13:g.32336739C>G	BRCA2	32336739	32336739	chr13	11	32336265	32341196	Indispensable
ClinVar	chr13:g.32336739_32336740insCAA	BRCA2	32336739	32336740	chr13	11	32336265	32341196	Indispensable
ClinVar	chr13:g.32336750_32336750del	BRCA2	32336750	32336750	chr13	11	32336265	32341196	Indispensable
ClinVar	chr13:g.32336751_32336752dup	BRCA2	32336751	32336752	chr13	11	32336265	32341196	Indispensable
ClinVar	chr13:g.32336752_32336753dup	BRCA2	32336752	32336753	chr13	11	32336265	32341196	Indispensable
ClinVar	chr13:g.32336753_32336753del	BRCA2	32336753	32336753	chr13	11	32336265	32341196	Indispensable
ClinVar	chr13:g.32336754_32336755dup	BRCA2	32336754	32336755	chr13	11	32336265	32341196	Indispensable
ClinVar	chr13:g.32336754_32336767del	BRCA2	32336754	32336767	chr13	11	32336265	32341196	Indispensable
ClinVar	chr13:g.32336755_32336756del	BRCA2	32336755	32336756	chr13	11	32336265	32341196	Indispensable
ClinVar	chr13:g.32336756_32336766del	BRCA2	32336756	32336766	chr13	11	32336265	32341196	Indispensable
ClinVar	chr13:g.32336757_32336775del	BRCA2	32336757	32336775	chr13	11	32336265	32341196	Indispensable
ClinVar	chr13:g.32336760_32336761dup	BRCA2	32336760	32336761	chr13	11	32336265	32341196	Indispensable
ClinVar	chr13:g.32336762_32336763dup	BRCA2	32336762	32336763	chr13	11	32336265	32341196	Indispensable
ClinVar	chr13:g.32336764T>G	BRCA2	32336764	32336764	chr13	11	32336265	32341196	Indispensable
ClinVar	chr13:g.32336764T>A	BRCA2	32336764	32336764	chr13	11	32336265	32341196	Indispensable
ClinVar	chr13:g.32336765G>T	BRCA2	32336765	32336765	chr13	11	32336265	32341196	Indispensable
ClinVar	chr13:g.32336769_32336769del	BRCA2	32336769	32336769	chr13	11	32336265	32341196	Indispensable
ClinVar	chr13:g.32336774_32336775dup	BRCA2	32336774	32336775	chr13	11	32336265	32341196	Indispensable
ClinVar	chr13:g.32336777_32336778dup	BRCA2	32336777	32336778	chr13	11	32336265	32341196	Indispensable
ClinVar	chr13:g.32336780_32336780del	BRCA2	32336780	32336780	chr13	11	32336265	32341196	Indispensable
ClinVar	chr13:g.32336781T>G	BRCA2	32336781	32336781	chr13	11	32336265	32341196	Indispensable
ClinVar	chr13:g.32336785_32336786dup	BRCA2	32336785	32336786	chr13	11	32336265	32341196	Indispensable
ClinVar	chr13:g.32336785_32336792del	BRCA2	32336785	32336792	chr13	11	32336265	32341196	Indispensable
ClinVar	chr13:g.32336786_32336786del	BRCA2	32336786	32336786	chr13	11	32336265	32341196	Indispensable
ClinVar	chr13:g.32336790_32336797del	BRCA2	32336790	32336797	chr13	11	32336265	32341196	Indispensable
ClinVar	chr13:g.32336792_32336793dup	BRCA2	32336792	32336793	chr13	11	32336265	32341196	Indispensable
ClinVar	chr13:g.32336795_32336795del	BRCA2	32336795	32336795	chr13	11	32336265	32341196	Indispensable
ClinVar	chr13:g.32336800_32336800del	BRCA2	32336800	32336800	chr13	11	32336265	32341196	Indispensable
ClinVar	chr13:g.32336802_32336802del	BRCA2	32336802	32336802	chr13	11	32336265	32341196	Indispensable
ClinVar	chr13:g.32336804A>T	BRCA2	32336804	32336804	chr13	11	32336265	32341196	Indispensable
ClinVar	chr13:g.32336804_32336805dup	BRCA2	32336804	32336805	chr13	11	32336265	32341196	Indispensable
ClinVar	chr13:g.32336807_32336810del	BRCA2	32336807	32336810	chr13	11	32336265	32341196	Indispensable
ClinVar	chr13:g.32336810C>T	BRCA2	32336810	32336810	chr13	11	32336265	32341196	Indispensable
ClinVar	chr13:g.32336820_32336820del	BRCA2	32336820	32336820	chr13	11	32336265	32341196	Indispensable
ClinVar	chr13:g.32336821T>A	BRCA2	32336821	32336821	chr13	11	32336265	32341196	Indispensable
ClinVar	chr13:g.32336821_32336821del	BRCA2	32336821	32336821	chr13	11	32336265	32341196	Indispensable
ClinVar	chr13:g.32336822_32336822del	BRCA2	32336822	32336822	chr13	11	32336265	32341196	Indispensable
ClinVar	chr13:g.32336824_32336824del	BRCA2	32336824	32336824	chr13	11	32336265	32341196	Indispensable
ClinVar	chr13:g.32336826T>G	BRCA2	32336826	32336826	chr13	11	32336265	32341196	Indispensable
ClinVar	chr13:g.32336826_32336831del	BRCA2	32336826	32336831	chr13	11	32336265	32341196	Indispensable
ClinVar	chr13:g.32336827_32336827del	BRCA2	32336827	32336827	chr13	11	32336265	32341196	Indispensable
ClinVar	chr13:g.32336831G>T	BRCA2	32336831	32336831	chr13	11	32336265	32341196	Indispensable
ClinVar	chr13:g.32336831_32336832dup	BRCA2	32336831	32336832	chr13	11	32336265	32341196	Indispensable
ClinVar	chr13:g.32336839T>A	BRCA2	32336839	32336839	chr13	11	32336265	32341196	Indispensable
ClinVar	chr13:g.32336839_32336839del	BRCA2	32336839	32336839	chr13	11	32336265	32341196	Indispensable
ClinVar	chr13:g.32336839_32336840dup	BRCA2	32336839	32336840	chr13	11	32336265	32341196	Indispensable
ClinVar	chr13:g.32336840A>T	BRCA2	32336840	32336840	chr13	11	32336265	32341196	Indispensable
ClinVar	chr13:g.32336843_32336844insAG	BRCA2	32336843	32336844	chr13	11	32336265	32341196	Indispensable
ClinVar	chr13:g.32336844_32336845insAT	BRCA2	32336844	32336845	chr13	11	32336265	32341196	Indispensable
ClinVar	chr13:g.32336845_32336846insCT	BRCA2	32336845	32336846	chr13	11	32336265	32341196	Indispensable
ClinVar	chr13:g.32336849G>T	BRCA2	32336849	32336849	chr13	11	32336265	32341196	Indispensable
ClinVar	chr13:g.32336855_32336855del	BRCA2	32336855	32336855	chr13	11	32336265	32341196	Indispensable
ClinVar	chr13:g.32336859_32336860dup	BRCA2	32336859	32336860	chr13	11	32336265	32341196	Indispensable
ClinVar	chr13:g.32336864_32336865dup	BRCA2	32336864	32336865	chr13	11	32336265	32341196	Indispensable
ClinVar	chr13:g.32336864_32336868del	BRCA2	32336864	32336868	chr13	11	32336265	32341196	Indispensable
ClinVar	chr13:g.32336865_32336865del	BRCA2	32336865	32336865	chr13	11	32336265	32341196	Indispensable
ClinVar	chr13:g.32336867A>T	BRCA2	32336867	32336867	chr13	11	32336265	32341196	Indispensable
ClinVar	chr13:g.32336869_32336872del	BRCA2	32336869	32336872	chr13	11	32336265	32341196	Indispensable
ClinVar	chr13:g.32336870_32336871dup	BRCA2	32336870	32336871	chr13	11	32336265	32341196	Indispensable
ClinVar	chr13:g.32336871_32336875del	BRCA2	32336871	32336875	chr13	11	32336265	32341196	Indispensable
ClinVar	chr13:g.32336872C>A	BRCA2	32336872	32336872	chr13	11	32336265	32341196	Indispensable
ClinVar	chr13:g.32336872_32336872del	BRCA2	32336872	32336872	chr13	11	32336265	32341196	Indispensable
ClinVar	chr13:g.32336872C>G	BRCA2	32336872	32336872	chr13	11	32336265	32341196	Indispensable
ClinVar	chr13:g.32336878_32336878del	BRCA2	32336878	32336878	chr13	11	32336265	32341196	Indispensable
ClinVar	chr13:g.32336880_32336881dup	BRCA2	32336880	32336881	chr13	11	32336265	32341196	Indispensable
ClinVar	chr13:g.32336887_32336888dup	BRCA2	32336887	32336888	chr13	11	32336265	32341196	Indispensable
ClinVar	chr13:g.32336888_32336889dup	BRCA2	32336888	32336889	chr13	11	32336265	32341196	Indispensable
ClinVar	chr13:g.32336889_32336890dup	BRCA2	32336889	32336890	chr13	11	32336265	32341196	Indispensable
ClinVar	chr13:g.32336889_32336895delinsTTTAT	BRCA2	32336889	32336895	chr13	11	32336265	32341196	Indispensable
ClinVar	chr13:g.32336892C>G	BRCA2	32336892	32336892	chr13	11	32336265	32341196	Indispensable
ClinVar	chr13:g.32336892_32336893dup	BRCA2	32336892	32336893	chr13	11	32336265	32341196	Indispensable
ClinVar	chr13:g.32336894A>T	BRCA2	32336894	32336894	chr13	11	32336265	32341196	Indispensable
ClinVar	chr13:g.32336897A>T	BRCA2	32336897	32336897	chr13	11	32336265	32341196	Indispensable
ClinVar	chr13:g.32336899_32336899del	BRCA2	32336899	32336899	chr13	11	32336265	32341196	Indispensable
ClinVar	chr13:g.32336901_32336901del	BRCA2	32336901	32336901	chr13	11	32336265	32341196	Indispensable
ClinVar	chr13:g.32336902_32336903insACC	BRCA2	32336902	32336903	chr13	11	32336265	32341196	Indispensable
ClinVar	chr13:g.32336903C>T	BRCA2	32336903	32336903	chr13	11	32336265	32341196	Indispensable
ClinVar	chr13:g.32336903_32336907del	BRCA2	32336903	32336907	chr13	11	32336265	32341196	Indispensable
ClinVar	chr13:g.32336908_32336908del	BRCA2	32336908	32336908	chr13	11	32336265	32341196	Indispensable
ClinVar	chr13:g.32336911_32336912insCATCAGATT	BRCA2	32336911	32336912	chr13	11	32336265	32341196	Indispensable
ClinVar	chr13:g.32336917_32336917del	BRCA2	32336917	32336917	chr13	11	32336265	32341196	Indispensable
ClinVar	chr13:g.32336919_32336923del	BRCA2	32336919	32336923	chr13	11	32336265	32341196	Indispensable
ClinVar	chr13:g.32336924_32336925dup	BRCA2	32336924	32336925	chr13	11	32336265	32341196	Indispensable
ClinVar	chr13:g.32336926_32336927del	BRCA2	32336926	32336927	chr13	11	32336265	32341196	Indispensable
ClinVar	chr13:g.32336936C>T	BRCA2	32336936	32336936	chr13	11	32336265	32341196	Indispensable
ClinVar	chr13:g.32336936_32336937dup	BRCA2	32336936	32336937	chr13	11	32336265	32341196	Indispensable
ClinVar	chr13:g.32336937_32336937del	BRCA2	32336937	32336937	chr13	11	32336265	32341196	Indispensable
ClinVar	chr13:g.32336939_32336945del	BRCA2	32336939	32336945	chr13	11	32336265	32341196	Indispensable
ClinVar	chr13:g.32336944_32336944del	BRCA2	32336944	32336944	chr13	11	32336265	32341196	Indispensable
ClinVar	chr13:g.32336945C>T	BRCA2	32336945	32336945	chr13	11	32336265	32341196	Indispensable
ClinVar	chr13:g.32336948G>T	BRCA2	32336948	32336948	chr13	11	32336265	32341196	Indispensable
ClinVar	chr13:g.32336949_32336952del	BRCA2	32336949	32336952	chr13	11	32336265	32341196	Indispensable
ClinVar	chr13:g.32336951G>T	BRCA2	32336951	32336951	chr13	11	32336265	32341196	Indispensable
ClinVar	chr13:g.32336958_32336958del	BRCA2	32336958	32336958	chr13	11	32336265	32341196	Indispensable
ClinVar	chr13:g.32336961C>G	BRCA2	32336961	32336961	chr13	11	32336265	32341196	Indispensable
ClinVar	chr13:g.32336963_32336964dup	BRCA2	32336963	32336964	chr13	11	32336265	32341196	Indispensable
ClinVar	chr13:g.32336967C>A	BRCA2	32336967	32336967	chr13	11	32336265	32341196	Indispensable
ClinVar	chr13:g.32336967_32336967delinsTTT	BRCA2	32336967	32336967	chr13	11	32336265	32341196	Indispensable
ClinVar	chr13:g.32336967C>G	BRCA2	32336967	32336967	chr13	11	32336265	32341196	Indispensable
ClinVar	chr13:g.32336967_32336967del	BRCA2	32336967	32336967	chr13	11	32336265	32341196	Indispensable
ClinVar	chr13:g.32336967_32336968dup	BRCA2	32336967	32336968	chr13	11	32336265	32341196	Indispensable
ClinVar	chr13:g.32336968_32336968del	BRCA2	32336968	32336968	chr13	11	32336265	32341196	Indispensable
ClinVar	chr13:g.32336972_32336973del	BRCA2	32336972	32336973	chr13	11	32336265	32341196	Indispensable
ClinVar	chr13:g.32336972_32336973dup	BRCA2	32336972	32336973	chr13	11	32336265	32341196	Indispensable
ClinVar	chr13:g.32336976_32336977dup	BRCA2	32336976	32336977	chr13	11	32336265	32341196	Indispensable
ClinVar	chr13:g.32336976_32336977insCG	BRCA2	32336976	32336977	chr13	11	32336265	32341196	Indispensable
ClinVar	chr13:g.32336977_32336977del	BRCA2	32336977	32336977	chr13	11	32336265	32341196	Indispensable
ClinVar	chr13:g.32336977_32336978del	BRCA2	32336977	32336978	chr13	11	32336265	32341196	Indispensable
ClinVar	chr13:g.32336992_32336993del	BRCA2	32336992	32336993	chr13	11	32336265	32341196	Indispensable
ClinVar	chr13:g.32336996G>T	BRCA2	32336996	32336996	chr13	11	32336265	32341196	Indispensable
ClinVar	chr13:g.32336996_32336996del	BRCA2	32336996	32336996	chr13	11	32336265	32341196	Indispensable
ClinVar	chr13:g.32336999_32336999del	BRCA2	32336999	32336999	chr13	11	32336265	32341196	Indispensable
ClinVar	chr13:g.32337000_32337000del	BRCA2	32337000	32337000	chr13	11	32336265	32341196	Indispensable
ClinVar	chr13:g.32337005_32337005del	BRCA2	32337005	32337005	chr13	11	32336265	32341196	Indispensable
ClinVar	chr13:g.32337005_32337015del	BRCA2	32337005	32337015	chr13	11	32336265	32341196	Indispensable
ClinVar	chr13:g.32337006C>G	BRCA2	32337006	32337006	chr13	11	32336265	32341196	Indispensable
ClinVar	chr13:g.32337006C>A	BRCA2	32337006	32337006	chr13	11	32336265	32341196	Indispensable
ClinVar	chr13:g.32337006_32337009del	BRCA2	32337006	32337009	chr13	11	32336265	32341196	Indispensable
ClinVar	chr13:g.32337008_32337008del	BRCA2	32337008	32337008	chr13	11	32336265	32341196	Indispensable
ClinVar	chr13:g.32337009_32337009del	BRCA2	32337009	32337009	chr13	11	32336265	32341196	Indispensable
ClinVar	chr13:g.32337009_32337010del	BRCA2	32337009	32337010	chr13	11	32336265	32341196	Indispensable
ClinVar	chr13:g.32337010_32337010del	BRCA2	32337010	32337010	chr13	11	32336265	32341196	Indispensable
ClinVar	chr13:g.32337011_32337011del	BRCA2	32337011	32337011	chr13	11	32336265	32341196	Indispensable
ClinVar	chr13:g.32337012_32337013dup	BRCA2	32337012	32337013	chr13	11	32336265	32341196	Indispensable
ClinVar	chr13:g.32337013_32337014del	BRCA2	32337013	32337014	chr13	11	32336265	32341196	Indispensable
ClinVar	chr13:g.32337016_32337017dup	BRCA2	32337016	32337017	chr13	11	32336265	32341196	Indispensable
ClinVar	chr13:g.32337020_32337020del	BRCA2	32337020	32337020	chr13	11	32336265	32341196	Indispensable
ClinVar	chr13:g.32337021_32337022insAC	BRCA2	32337021	32337022	chr13	11	32336265	32341196	Indispensable
ClinVar	chr13:g.32337022_32337022del	BRCA2	32337022	32337022	chr13	11	32336265	32341196	Indispensable
ClinVar	chr13:g.32337029_32337029del	BRCA2	32337029	32337029	chr13	11	32336265	32341196	Indispensable
ClinVar	chr13:g.32337031_32337031del	BRCA2	32337031	32337031	chr13	11	32336265	32341196	Indispensable
ClinVar	chr13:g.32337032C>T	BRCA2	32337032	32337032	chr13	11	32336265	32341196	Indispensable
ClinVar	chr13:g.32337035_32337036dup	BRCA2	32337035	32337036	chr13	11	32336265	32341196	Indispensable
ClinVar	chr13:g.32337039_32337039del	BRCA2	32337039	32337039	chr13	11	32336265	32341196	Indispensable
ClinVar	chr13:g.32337041_32337042insAAG	BRCA2	32337041	32337042	chr13	11	32336265	32341196	Indispensable
ClinVar	chr13:g.32337044_32337048del	BRCA2	32337044	32337048	chr13	11	32336265	32341196	Indispensable
ClinVar	chr13:g.32337056_32337056del	BRCA2	32337056	32337056	chr13	11	32336265	32341196	Indispensable
ClinVar	chr13:g.32337057_32337057del	BRCA2	32337057	32337057	chr13	11	32336265	32341196	Indispensable
ClinVar	chr13:g.32337058_32337059dup	BRCA2	32337058	32337059	chr13	11	32336265	32341196	Indispensable
ClinVar	chr13:g.32337060_32337068delinsT	BRCA2	32337060	32337068	chr13	11	32336265	32341196	Indispensable
ClinVar	chr13:g.32337065_32337066dup	BRCA2	32337065	32337066	chr13	11	32336265	32341196	Indispensable
ClinVar	chr13:g.32337070_32337071dup	BRCA2	32337070	32337071	chr13	11	32336265	32341196	Indispensable
ClinVar	chr13:g.32337070_32337071insTTA	BRCA2	32337070	32337071	chr13	11	32336265	32341196	Indispensable
ClinVar	chr13:g.32337086_32337086del	BRCA2	32337086	32337086	chr13	11	32336265	32341196	Indispensable
ClinVar	chr13:g.32337099_32337100dup	BRCA2	32337099	32337100	chr13	11	32336265	32341196	Indispensable
ClinVar	chr13:g.32337100_32337101del	BRCA2	32337100	32337101	chr13	11	32336265	32341196	Indispensable
ClinVar	chr13:g.32337103T>A	BRCA2	32337103	32337103	chr13	11	32336265	32341196	Indispensable
ClinVar	chr13:g.32337103_32337103del	BRCA2	32337103	32337103	chr13	11	32336265	32341196	Indispensable
ClinVar	chr13:g.32337106_32337106del	BRCA2	32337106	32337106	chr13	11	32336265	32341196	Indispensable
ClinVar	chr13:g.32337109_32337109del	BRCA2	32337109	32337109	chr13	11	32336265	32341196	Indispensable
ClinVar	chr13:g.32337110G>T	BRCA2	32337110	32337110	chr13	11	32336265	32341196	Indispensable
ClinVar	chr13:g.32337112_32337113insAATGG	BRCA2	32337112	32337113	chr13	11	32336265	32341196	Indispensable
ClinVar	chr13:g.32337113_32337113del	BRCA2	32337113	32337113	chr13	11	32336265	32341196	Indispensable
ClinVar	chr13:g.32337113_32337114insCATGG	BRCA2	32337113	32337114	chr13	11	32336265	32341196	Indispensable
ClinVar	chr13:g.32337116_32337117dup	BRCA2	32337116	32337117	chr13	11	32336265	32341196	Indispensable
ClinVar	chr13:g.32337119_32337132del	BRCA2	32337119	32337132	chr13	11	32336265	32341196	Indispensable
ClinVar	chr13:g.32337121_32337121del	BRCA2	32337121	32337121	chr13	11	32336265	32341196	Indispensable
ClinVar	chr13:g.32337127_32337128dup	BRCA2	32337127	32337128	chr13	11	32336265	32341196	Indispensable
ClinVar	chr13:g.32337127_32337130del	BRCA2	32337127	32337130	chr13	11	32336265	32341196	Indispensable
ClinVar	chr13:g.32337128_32337130delinsGA	BRCA2	32337128	32337130	chr13	11	32336265	32341196	Indispensable
ClinVar	chr13:g.32337129_32337130dup	BRCA2	32337129	32337130	chr13	11	32336265	32341196	Indispensable
ClinVar	chr13:g.32337130_32337130del	BRCA2	32337130	32337130	chr13	11	32336265	32341196	Indispensable
ClinVar	chr13:g.32337130_32337134del	BRCA2	32337130	32337134	chr13	11	32336265	32341196	Indispensable
ClinVar	chr13:g.32337135_32337139del	BRCA2	32337135	32337139	chr13	11	32336265	32341196	Indispensable
ClinVar	chr13:g.32337137_32337138dup	BRCA2	32337137	32337138	chr13	11	32336265	32341196	Indispensable
ClinVar	chr13:g.32337138_32337138del	BRCA2	32337138	32337138	chr13	11	32336265	32341196	Indispensable
ClinVar	chr13:g.32337141T>G	BRCA2	32337141	32337141	chr13	11	32336265	32341196	Indispensable
ClinVar	chr13:g.32337142_32337143dup	BRCA2	32337142	32337143	chr13	11	32336265	32341196	Indispensable
ClinVar	chr13:g.32337145T>G	BRCA2	32337145	32337145	chr13	11	32336265	32341196	Indispensable
ClinVar	chr13:g.32337153_32337153del	BRCA2	32337153	32337153	chr13	11	32336265	32341196	Indispensable
ClinVar	chr13:g.32337154_32337155del	BRCA2	32337154	32337155	chr13	11	32336265	32341196	Indispensable
ClinVar	chr13:g.32337157_32337157del	BRCA2	32337157	32337157	chr13	11	32336265	32341196	Indispensable
ClinVar	chr13:g.32337159_32337159del	BRCA2	32337159	32337159	chr13	11	32336265	32341196	Indispensable
ClinVar	chr13:g.32337159_32337162del	BRCA2	32337159	32337162	chr13	11	32336265	32341196	Indispensable
ClinVar	chr13:g.32337160_32337161dup	BRCA2	32337160	32337161	chr13	11	32336265	32341196	Indispensable
ClinVar	chr13:g.32337160_32337161delinsG	BRCA2	32337160	32337161	chr13	11	32336265	32341196	Indispensable
ClinVar	chr13:g.32337161_32337161del	BRCA2	32337161	32337161	chr13	11	32336265	32341196	Indispensable
ClinVar	chr13:g.32337164C>T	BRCA2	32337164	32337164	chr13	11	32336265	32341196	Indispensable
ClinVar	chr13:g.32337164_32337167del	BRCA2	32337164	32337167	chr13	11	32336265	32341196	Indispensable
ClinVar	chr13:g.32337165_32337166del	BRCA2	32337165	32337166	chr13	11	32336265	32341196	Indispensable
ClinVar	chr13:g.32337168_32337168del	BRCA2	32337168	32337168	chr13	11	32336265	32341196	Indispensable
ClinVar	chr13:g.32337173C>T	BRCA2	32337173	32337173	chr13	11	32336265	32341196	Indispensable
ClinVar	chr13:g.32337174_32337174del	BRCA2	32337174	32337174	chr13	11	32336265	32341196	Indispensable
ClinVar	chr13:g.32337178_32337178del	BRCA2	32337178	32337178	chr13	11	32336265	32341196	Indispensable
ClinVar	chr13:g.32337181_32337184del	BRCA2	32337181	32337184	chr13	11	32336265	32341196	Indispensable
ClinVar	chr13:g.32337184_32337185dup	BRCA2	32337184	32337185	chr13	11	32336265	32341196	Indispensable
ClinVar	chr13:g.32337185A>T	BRCA2	32337185	32337185	chr13	11	32336265	32341196	Indispensable
ClinVar	chr13:g.32337185_32337185del	BRCA2	32337185	32337185	chr13	11	32336265	32341196	Indispensable
ClinVar	chr13:g.32337185_32337186del	BRCA2	32337185	32337186	chr13	11	32336265	32341196	Indispensable
ClinVar	chr13:g.32337187_32337188insATT	BRCA2	32337187	32337188	chr13	11	32336265	32341196	Indispensable
ClinVar	chr13:g.32337188A>T	BRCA2	32337188	32337188	chr13	11	32336265	32341196	Indispensable
ClinVar	chr13:g.32337188_32337189insATT	BRCA2	32337188	32337189	chr13	11	32336265	32341196	Indispensable
ClinVar	chr13:g.32337190_32337191del	BRCA2	32337190	32337191	chr13	11	32336265	32341196	Indispensable
ClinVar	chr13:g.32337191_32337191del	BRCA2	32337191	32337191	chr13	11	32336265	32341196	Indispensable
ClinVar	chr13:g.32337193_32337193del	BRCA2	32337193	32337193	chr13	11	32336265	32341196	Indispensable
ClinVar	chr13:g.32337195T>A	BRCA2	32337195	32337195	chr13	11	32336265	32341196	Indispensable
ClinVar	chr13:g.32337195_32337196dup	BRCA2	32337195	32337196	chr13	11	32336265	32341196	Indispensable
ClinVar	chr13:g.32337198_32337198del	BRCA2	32337198	32337198	chr13	11	32336265	32341196	Indispensable
ClinVar	chr13:g.32337202T>A	BRCA2	32337202	32337202	chr13	11	32336265	32341196	Indispensable
ClinVar	chr13:g.32337212G>T	BRCA2	32337212	32337212	chr13	11	32336265	32341196	Indispensable
ClinVar	chr13:g.32337213_32337213del	BRCA2	32337213	32337213	chr13	11	32336265	32341196	Indispensable
ClinVar	chr13:g.32337214_32337214del	BRCA2	32337214	32337214	chr13	11	32336265	32341196	Indispensable
ClinVar	chr13:g.32337215G>T	BRCA2	32337215	32337215	chr13	11	32336265	32341196	Indispensable
ClinVar	chr13:g.32337218_32337221del	BRCA2	32337218	32337221	chr13	11	32336265	32341196	Indispensable
ClinVar	chr13:g.32337221_32337221del	BRCA2	32337221	32337221	chr13	11	32336265	32341196	Indispensable
ClinVar	chr13:g.32337231_32337232dup	BRCA2	32337231	32337232	chr13	11	32336265	32341196	Indispensable
ClinVar	chr13:g.32337235_32337235del	BRCA2	32337235	32337235	chr13	11	32336265	32341196	Indispensable
ClinVar	chr13:g.32337236C>T	BRCA2	32337236	32337236	chr13	11	32336265	32341196	Indispensable
ClinVar	chr13:g.32337237_32337261del	BRCA2	32337237	32337261	chr13	11	32336265	32341196	Indispensable
ClinVar	chr13:g.32337238_32337238del	BRCA2	32337238	32337238	chr13	11	32336265	32341196	Indispensable
ClinVar	chr13:g.32337240_32337241dup	BRCA2	32337240	32337241	chr13	11	32336265	32341196	Indispensable
ClinVar	chr13:g.32337240_32337261del	BRCA2	32337240	32337261	chr13	11	32336265	32341196	Indispensable
ClinVar	chr13:g.32337244_32337244del	BRCA2	32337244	32337244	chr13	11	32336265	32341196	Indispensable
ClinVar	chr13:g.32337245A>T	BRCA2	32337245	32337245	chr13	11	32336265	32341196	Indispensable
ClinVar	chr13:g.32337250_32337251dup	BRCA2	32337250	32337251	chr13	11	32336265	32341196	Indispensable
ClinVar	chr13:g.32337260C>T	BRCA2	32337260	32337260	chr13	11	32336265	32341196	Indispensable
ClinVar	chr13:g.32337267T>G	BRCA2	32337267	32337267	chr13	11	32336265	32341196	Indispensable
ClinVar	chr13:g.32337268_32337268del	BRCA2	32337268	32337268	chr13	11	32336265	32341196	Indispensable
ClinVar	chr13:g.32337273C>A	BRCA2	32337273	32337273	chr13	11	32336265	32341196	Indispensable
ClinVar	chr13:g.32337284_32337294del	BRCA2	32337284	32337294	chr13	11	32336265	32341196	Indispensable
ClinVar	chr13:g.32337295_32337296dup	BRCA2	32337295	32337296	chr13	11	32336265	32341196	Indispensable
ClinVar	chr13:g.32337300_32337300del	BRCA2	32337300	32337300	chr13	11	32336265	32341196	Indispensable
ClinVar	chr13:g.32337305G>T	BRCA2	32337305	32337305	chr13	11	32336265	32341196	Indispensable
ClinVar	chr13:g.32337305_32337305del	BRCA2	32337305	32337305	chr13	11	32336265	32341196	Indispensable
ClinVar	chr13:g.32337305_32337306dup	BRCA2	32337305	32337306	chr13	11	32336265	32341196	Indispensable
ClinVar	chr13:g.32337306_32337309del	BRCA2	32337306	32337309	chr13	11	32336265	32341196	Indispensable
ClinVar	chr13:g.32337311_32337312insAG	BRCA2	32337311	32337312	chr13	11	32336265	32341196	Indispensable
ClinVar	chr13:g.32337312_32337313insAG	BRCA2	32337312	32337313	chr13	11	32336265	32341196	Indispensable
ClinVar	chr13:g.32337313_32337313del	BRCA2	32337313	32337313	chr13	11	32336265	32341196	Indispensable
ClinVar	chr13:g.32337313_32337314dup	BRCA2	32337313	32337314	chr13	11	32336265	32341196	Indispensable
ClinVar	chr13:g.32337316_32337316del	BRCA2	32337316	32337316	chr13	11	32336265	32341196	Indispensable
ClinVar	chr13:g.32337322_32337322del	BRCA2	32337322	32337322	chr13	11	32336265	32341196	Indispensable
ClinVar	chr13:g.32337325_32337326dup	BRCA2	32337325	32337326	chr13	11	32336265	32341196	Indispensable
ClinVar	chr13:g.32337325_32337330delinsTATTAATGATTAC	BRCA2	32337325	32337330	chr13	11	32336265	32341196	Indispensable
ClinVar	chr13:g.32337325_32337337del	BRCA2	32337325	32337337	chr13	11	32336265	32341196	Indispensable
ClinVar	chr13:g.32337329_32337329del	BRCA2	32337329	32337329	chr13	11	32336265	32341196	Indispensable
ClinVar	chr13:g.32337333G>A	BRCA2	32337333	32337333	chr13	11	32336265	32341196	Indispensable
ClinVar	chr13:g.32337333_32337333del	BRCA2	32337333	32337333	chr13	11	32336265	32341196	Indispensable
ClinVar	chr13:g.32337334G>A	BRCA2	32337334	32337334	chr13	11	32336265	32341196	Indispensable
ClinVar	chr13:g.32337338G>T	BRCA2	32337338	32337338	chr13	11	32336265	32341196	Indispensable
ClinVar	chr13:g.32337342_32337343dup	BRCA2	32337342	32337343	chr13	11	32336265	32341196	Indispensable
ClinVar	chr13:g.32337343_32337352del	BRCA2	32337343	32337352	chr13	11	32336265	32341196	Indispensable
ClinVar	chr13:g.32337344_32337345del	BRCA2	32337344	32337345	chr13	11	32336265	32341196	Indispensable
ClinVar	chr13:g.32337345T>A	BRCA2	32337345	32337345	chr13	11	32336265	32341196	Indispensable
ClinVar	chr13:g.32337345T>G	BRCA2	32337345	32337345	chr13	11	32336265	32341196	Indispensable
ClinVar	chr13:g.32337349_32337349del	BRCA2	32337349	32337349	chr13	11	32336265	32341196	Indispensable
ClinVar	chr13:g.32337353_32337354dup	BRCA2	32337353	32337354	chr13	11	32336265	32341196	Indispensable
ClinVar	chr13:g.32337357C>G	BRCA2	32337357	32337357	chr13	11	32336265	32341196	Indispensable
ClinVar	chr13:g.32337365_32337365del	BRCA2	32337365	32337365	chr13	11	32336265	32341196	Indispensable
ClinVar	chr13:g.32337366_32337367dup	BRCA2	32337366	32337367	chr13	11	32336265	32341196	Indispensable
ClinVar	chr13:g.32337367_32337367del	BRCA2	32337367	32337367	chr13	11	32336265	32341196	Indispensable
ClinVar	chr13:g.32337371G>T	BRCA2	32337371	32337371	chr13	11	32336265	32341196	Indispensable
ClinVar	chr13:g.32337373_32337373del	BRCA2	32337373	32337373	chr13	11	32336265	32341196	Indispensable
ClinVar	chr13:g.32337375_32337376dup	BRCA2	32337375	32337376	chr13	11	32336265	32341196	Indispensable
ClinVar	chr13:g.32337387_32337387del	BRCA2	32337387	32337387	chr13	11	32336265	32341196	Indispensable
ClinVar	chr13:g.32337391_32337394del	BRCA2	32337391	32337394	chr13	11	32336265	32341196	Indispensable
ClinVar	chr13:g.32337393C>G	BRCA2	32337393	32337393	chr13	11	32336265	32341196	Indispensable
ClinVar	chr13:g.32337398A>T	BRCA2	32337398	32337398	chr13	11	32336265	32341196	Indispensable
ClinVar	chr13:g.32337401G>T	BRCA2	32337401	32337401	chr13	11	32336265	32341196	Indispensable
ClinVar	chr13:g.32337401_32337402dup	BRCA2	32337401	32337402	chr13	11	32336265	32341196	Indispensable
ClinVar	chr13:g.32337406_32337406del	BRCA2	32337406	32337406	chr13	11	32336265	32341196	Indispensable
ClinVar	chr13:g.32337406_32337407dup	BRCA2	32337406	32337407	chr13	11	32336265	32341196	Indispensable
ClinVar	chr13:g.32337415_32337416del	BRCA2	32337415	32337416	chr13	11	32336265	32341196	Indispensable
ClinVar	chr13:g.32337416_32337416del	BRCA2	32337416	32337416	chr13	11	32336265	32341196	Indispensable
ClinVar	chr13:g.32337416G>T	BRCA2	32337416	32337416	chr13	11	32336265	32341196	Indispensable
ClinVar	chr13:g.32337418_32337424del	BRCA2	32337418	32337424	chr13	11	32336265	32341196	Indispensable
ClinVar	chr13:g.32337420_32337421dup	BRCA2	32337420	32337421	chr13	11	32336265	32341196	Indispensable
ClinVar	chr13:g.32337421_32337422dup	BRCA2	32337421	32337422	chr13	11	32336265	32341196	Indispensable
ClinVar	chr13:g.32337422_32337422del	BRCA2	32337422	32337422	chr13	11	32336265	32341196	Indispensable
ClinVar	chr13:g.32337423_32337426del	BRCA2	32337423	32337426	chr13	11	32336265	32341196	Indispensable
ClinVar	chr13:g.32337424_32337424del	BRCA2	32337424	32337424	chr13	11	32336265	32341196	Indispensable
ClinVar	chr13:g.32337425_32337428del	BRCA2	32337425	32337428	chr13	11	32336265	32341196	Indispensable
ClinVar	chr13:g.32337428A>T	BRCA2	32337428	32337428	chr13	11	32336265	32341196	Indispensable
ClinVar	chr13:g.32337428_32337428del	BRCA2	32337428	32337428	chr13	11	32336265	32341196	Indispensable
ClinVar	chr13:g.32337430_32337431delinsTT	BRCA2	32337430	32337431	chr13	11	32336265	32341196	Indispensable
ClinVar	chr13:g.32337430_32337457del	BRCA2	32337430	32337457	chr13	11	32336265	32341196	Indispensable
ClinVar	chr13:g.32337431A>T	BRCA2	32337431	32337431	chr13	11	32336265	32341196	Indispensable
ClinVar	chr13:g.32337431_32337431del	BRCA2	32337431	32337431	chr13	11	32336265	32341196	Indispensable
ClinVar	chr13:g.32337435_32337437delinsCC	BRCA2	32337435	32337437	chr13	11	32336265	32341196	Indispensable
ClinVar	chr13:g.32337437_32337437del	BRCA2	32337437	32337437	chr13	11	32336265	32341196	Indispensable
ClinVar	chr13:g.32337445_32337445del	BRCA2	32337445	32337445	chr13	11	32336265	32341196	Indispensable
ClinVar	chr13:g.32337449_32337449del	BRCA2	32337449	32337449	chr13	11	32336265	32341196	Indispensable
ClinVar	chr13:g.32337449A>T	BRCA2	32337449	32337449	chr13	11	32336265	32341196	Indispensable
ClinVar	chr13:g.32337449_32337452del	BRCA2	32337449	32337452	chr13	11	32336265	32341196	Indispensable
ClinVar	chr13:g.32337451_32337465delinsT	BRCA2	32337451	32337465	chr13	11	32336265	32341196	Indispensable
ClinVar	chr13:g.32337454_32337455dup	BRCA2	32337454	32337455	chr13	11	32336265	32341196	Indispensable
ClinVar	chr13:g.32337458G>T	BRCA2	32337458	32337458	chr13	11	32336265	32341196	Indispensable
ClinVar	chr13:g.32337461G>T	BRCA2	32337461	32337461	chr13	11	32336265	32341196	Indispensable
ClinVar	chr13:g.32337465_32337466del	BRCA2	32337465	32337466	chr13	11	32336265	32341196	Indispensable
ClinVar	chr13:g.32337477_32337478dup	BRCA2	32337477	32337478	chr13	11	32336265	32341196	Indispensable
ClinVar	chr13:g.32337478_32337478del	BRCA2	32337478	32337478	chr13	11	32336265	32341196	Indispensable
ClinVar	chr13:g.32337478_32337479del	BRCA2	32337478	32337479	chr13	11	32336265	32341196	Indispensable
ClinVar	chr13:g.32337480T>G	BRCA2	32337480	32337480	chr13	11	32336265	32341196	Indispensable
ClinVar	chr13:g.32337480T>A	BRCA2	32337480	32337480	chr13	11	32336265	32341196	Indispensable
ClinVar	chr13:g.32337491G>T	BRCA2	32337491	32337491	chr13	11	32336265	32341196	Indispensable
ClinVar	chr13:g.32337494_32337495dup	BRCA2	32337494	32337495	chr13	11	32336265	32341196	Indispensable
ClinVar	chr13:g.32337499_32337499del	BRCA2	32337499	32337499	chr13	11	32336265	32341196	Indispensable
ClinVar	chr13:g.32337502_32337503dup	BRCA2	32337502	32337503	chr13	11	32336265	32341196	Indispensable
ClinVar	chr13:g.32337504_32337504del	BRCA2	32337504	32337504	chr13	11	32336265	32341196	Indispensable
ClinVar	chr13:g.32337505_32337508delinsATTTT	BRCA2	32337505	32337508	chr13	11	32336265	32341196	Indispensable
ClinVar	chr13:g.32337511_32337517del	BRCA2	32337511	32337517	chr13	11	32336265	32341196	Indispensable
ClinVar	chr13:g.32337512_32337523delinsAG	BRCA2	32337512	32337523	chr13	11	32336265	32341196	Indispensable
ClinVar	chr13:g.32337513T>G	BRCA2	32337513	32337513	chr13	11	32336265	32341196	Indispensable
ClinVar	chr13:g.32337513T>A	BRCA2	32337513	32337513	chr13	11	32336265	32341196	Indispensable
ClinVar	chr13:g.32337513_32337516del	BRCA2	32337513	32337516	chr13	11	32336265	32341196	Indispensable
ClinVar	chr13:g.32337518_32337521del	BRCA2	32337518	32337521	chr13	11	32336265	32341196	Indispensable
ClinVar	chr13:g.32337519_32337528delinsTTTG	BRCA2	32337519	32337528	chr13	11	32336265	32341196	Indispensable
ClinVar	chr13:g.32337520_32337522delinsCC	BRCA2	32337520	32337522	chr13	11	32336265	32341196	Indispensable
ClinVar	chr13:g.32337521C>T	BRCA2	32337521	32337521	chr13	11	32336265	32341196	Indispensable
ClinVar	chr13:g.32337522_32337522del	BRCA2	32337522	32337522	chr13	11	32336265	32341196	Indispensable
ClinVar	chr13:g.32337522_32337525del	BRCA2	32337522	32337525	chr13	11	32336265	32341196	Indispensable
ClinVar	chr13:g.32337522_32337526del	BRCA2	32337522	32337526	chr13	11	32336265	32341196	Indispensable
ClinVar	chr13:g.32337525_32337526del	BRCA2	32337525	32337526	chr13	11	32336265	32341196	Indispensable
ClinVar	chr13:g.32337527A>T	BRCA2	32337527	32337527	chr13	11	32336265	32341196	Indispensable
ClinVar	chr13:g.32337530_32337530del	BRCA2	32337530	32337530	chr13	11	32336265	32341196	Indispensable
ClinVar	chr13:g.32337531_32337532del	BRCA2	32337531	32337532	chr13	11	32336265	32341196	Indispensable
ClinVar	chr13:g.32337536_32337536del	BRCA2	32337536	32337536	chr13	11	32336265	32341196	Indispensable
ClinVar	chr13:g.32337541_32337544del	BRCA2	32337541	32337544	chr13	11	32336265	32341196	Indispensable
ClinVar	chr13:g.32337542C>T	BRCA2	32337542	32337542	chr13	11	32336265	32341196	Indispensable
ClinVar	chr13:g.32337542_32337543insCG	BRCA2	32337542	32337543	chr13	11	32336265	32341196	Indispensable
ClinVar	chr13:g.32337544_32337544del	BRCA2	32337544	32337544	chr13	11	32336265	32341196	Indispensable
ClinVar	chr13:g.32337546C>G	BRCA2	32337546	32337546	chr13	11	32336265	32341196	Indispensable
ClinVar	chr13:g.32337546C>A	BRCA2	32337546	32337546	chr13	11	32336265	32341196	Indispensable
ClinVar	chr13:g.32337547_32337550del	BRCA2	32337547	32337550	chr13	11	32336265	32341196	Indispensable
ClinVar	chr13:g.32337549_32337549del	BRCA2	32337549	32337549	chr13	11	32336265	32341196	Indispensable
ClinVar	chr13:g.32337554_32337554del	BRCA2	32337554	32337554	chr13	11	32336265	32341196	Indispensable
ClinVar	chr13:g.32337556_32337556del	BRCA2	32337556	32337556	chr13	11	32336265	32341196	Indispensable
ClinVar	chr13:g.32337556_32337557del	BRCA2	32337556	32337557	chr13	11	32336265	32341196	Indispensable
ClinVar	chr13:g.32337560_32337561insTTAATTGCAGTCAATTAATA	BRCA2	32337560	32337561	chr13	11	32336265	32341196	Indispensable
ClinVar	chr13:g.32337567_32337568dup	BRCA2	32337567	32337568	chr13	11	32336265	32341196	Indispensable
ClinVar	chr13:g.32337570T>G	BRCA2	32337570	32337570	chr13	11	32336265	32341196	Indispensable
ClinVar	chr13:g.32337572C>T	BRCA2	32337572	32337572	chr13	11	32336265	32341196	Indispensable
ClinVar	chr13:g.32337575_32337575del	BRCA2	32337575	32337575	chr13	11	32336265	32341196	Indispensable
ClinVar	chr13:g.32337576_32337577dup	BRCA2	32337576	32337577	chr13	11	32336265	32341196	Indispensable
ClinVar	chr13:g.32337577_32337580del	BRCA2	32337577	32337580	chr13	11	32336265	32341196	Indispensable
ClinVar	chr13:g.32337583_32337584del	BRCA2	32337583	32337584	chr13	11	32336265	32341196	Indispensable
ClinVar	chr13:g.32337585_32337586insTAGTAG	BRCA2	32337585	32337586	chr13	11	32336265	32341196	Indispensable
ClinVar	chr13:g.32337587_32337588dup	BRCA2	32337587	32337588	chr13	11	32336265	32341196	Indispensable
ClinVar	chr13:g.32337588_32337588del	BRCA2	32337588	32337588	chr13	11	32336265	32341196	Indispensable
ClinVar	chr13:g.32337595_32337595del	BRCA2	32337595	32337595	chr13	11	32336265	32341196	Indispensable
ClinVar	chr13:g.32337598_32337599dup	BRCA2	32337598	32337599	chr13	11	32336265	32341196	Indispensable
ClinVar	chr13:g.32337599A>T	BRCA2	32337599	32337599	chr13	11	32336265	32341196	Indispensable
ClinVar	chr13:g.32337599_32337599del	BRCA2	32337599	32337599	chr13	11	32336265	32341196	Indispensable
ClinVar	chr13:g.32337605_32337608del	BRCA2	32337605	32337608	chr13	11	32336265	32341196	Indispensable
ClinVar	chr13:g.32337606_32337606del	BRCA2	32337606	32337606	chr13	11	32336265	32341196	Indispensable
ClinVar	chr13:g.32337612_32337613dup	BRCA2	32337612	32337613	chr13	11	32336265	32341196	Indispensable
ClinVar	chr13:g.32337614_32337615dup	BRCA2	32337614	32337615	chr13	11	32336265	32341196	Indispensable
ClinVar	chr13:g.32337615_32337616del	BRCA2	32337615	32337616	chr13	11	32336265	32341196	Indispensable
ClinVar	chr13:g.32337618_32337619dup	BRCA2	32337618	32337619	chr13	11	32336265	32341196	Indispensable
ClinVar	chr13:g.32337618_32337619insCTT	BRCA2	32337618	32337619	chr13	11	32336265	32341196	Indispensable
ClinVar	chr13:g.32337619_32337619del	BRCA2	32337619	32337619	chr13	11	32336265	32341196	Indispensable
ClinVar	chr13:g.32337620C>T	BRCA2	32337620	32337620	chr13	11	32336265	32341196	Indispensable
ClinVar	chr13:g.32337621_32337622del	BRCA2	32337621	32337622	chr13	11	32336265	32341196	Indispensable
ClinVar	chr13:g.32337623_32337630del	BRCA2	32337623	32337630	chr13	11	32336265	32341196	Indispensable
ClinVar	chr13:g.32337624_32337624del	BRCA2	32337624	32337624	chr13	11	32336265	32341196	Indispensable
ClinVar	chr13:g.32337625_32337625del	BRCA2	32337625	32337625	chr13	11	32336265	32341196	Indispensable
ClinVar	chr13:g.32337626_32337629del	BRCA2	32337626	32337629	chr13	11	32336265	32341196	Indispensable
ClinVar	chr13:g.32337627T>A	BRCA2	32337627	32337627	chr13	11	32336265	32341196	Indispensable
ClinVar	chr13:g.32337629_32337629del	BRCA2	32337629	32337629	chr13	11	32336265	32341196	Indispensable
ClinVar	chr13:g.32337635A>T	BRCA2	32337635	32337635	chr13	11	32336265	32341196	Indispensable
ClinVar	chr13:g.32337638C>T	BRCA2	32337638	32337638	chr13	11	32336265	32341196	Indispensable
ClinVar	chr13:g.32337638_32337638del	BRCA2	32337638	32337638	chr13	11	32336265	32341196	Indispensable
ClinVar	chr13:g.32337640_32337640del	BRCA2	32337640	32337640	chr13	11	32336265	32341196	Indispensable
ClinVar	chr13:g.32337642_32337643dup	BRCA2	32337642	32337643	chr13	11	32336265	32341196	Indispensable
ClinVar	chr13:g.32337643_32337643del	BRCA2	32337643	32337643	chr13	11	32336265	32341196	Indispensable
ClinVar	chr13:g.32337647_32337647del	BRCA2	32337647	32337647	chr13	11	32336265	32341196	Indispensable
ClinVar	chr13:g.32337649_32337649del	BRCA2	32337649	32337649	chr13	11	32336265	32341196	Indispensable
ClinVar	chr13:g.32337651C>G	BRCA2	32337651	32337651	chr13	11	32336265	32341196	Indispensable
ClinVar	chr13:g.32337651C>A	BRCA2	32337651	32337651	chr13	11	32336265	32341196	Indispensable
ClinVar	chr13:g.32337655_32337655del	BRCA2	32337655	32337655	chr13	11	32336265	32341196	Indispensable
ClinVar	chr13:g.32337655_32337656dup	BRCA2	32337655	32337656	chr13	11	32336265	32341196	Indispensable
ClinVar	chr13:g.32337660_32337661dup	BRCA2	32337660	32337661	chr13	11	32336265	32341196	Indispensable
ClinVar	chr13:g.32337661_32337661del	BRCA2	32337661	32337661	chr13	11	32336265	32341196	Indispensable
ClinVar	chr13:g.32337662_32337677del	BRCA2	32337662	32337677	chr13	11	32336265	32341196	Indispensable
ClinVar	chr13:g.32337663T>G	BRCA2	32337663	32337663	chr13	11	32336265	32341196	Indispensable
ClinVar	chr13:g.32337669_32337670dup	BRCA2	32337669	32337670	chr13	11	32336265	32341196	Indispensable
ClinVar	chr13:g.32337671_32337671del	BRCA2	32337671	32337671	chr13	11	32336265	32341196	Indispensable
ClinVar	chr13:g.32337674C>T	BRCA2	32337674	32337674	chr13	11	32336265	32341196	Indispensable
ClinVar	chr13:g.32337675_32337675del	BRCA2	32337675	32337675	chr13	11	32336265	32341196	Indispensable
ClinVar	chr13:g.32337677A>T	BRCA2	32337677	32337677	chr13	11	32336265	32341196	Indispensable
ClinVar	chr13:g.32337681_32337681del	BRCA2	32337681	32337681	chr13	11	32336265	32341196	Indispensable
ClinVar	chr13:g.32337683G>T	BRCA2	32337683	32337683	chr13	11	32336265	32341196	Indispensable
ClinVar	chr13:g.32337684_32337684del	BRCA2	32337684	32337684	chr13	11	32336265	32341196	Indispensable
ClinVar	chr13:g.32337690_32337690del	BRCA2	32337690	32337690	chr13	11	32336265	32341196	Indispensable
ClinVar	chr13:g.32337691_32337691del	BRCA2	32337691	32337691	chr13	11	32336265	32341196	Indispensable
ClinVar	chr13:g.32337691_32337692del	BRCA2	32337691	32337692	chr13	11	32336265	32341196	Indispensable
ClinVar	chr13:g.32337692G>T	BRCA2	32337692	32337692	chr13	11	32336265	32341196	Indispensable
ClinVar	chr13:g.32337694_32337700del	BRCA2	32337694	32337700	chr13	11	32336265	32341196	Indispensable
ClinVar	chr13:g.32337696_32337696del	BRCA2	32337696	32337696	chr13	11	32336265	32341196	Indispensable
ClinVar	chr13:g.32337699_32337699del	BRCA2	32337699	32337699	chr13	11	32336265	32341196	Indispensable
ClinVar	chr13:g.32337699_32337700dup	BRCA2	32337699	32337700	chr13	11	32336265	32341196	Indispensable
ClinVar	chr13:g.32337700_32337700del	BRCA2	32337700	32337700	chr13	11	32336265	32341196	Indispensable
ClinVar	chr13:g.32337701_32337702del	BRCA2	32337701	32337702	chr13	11	32336265	32341196	Indispensable
ClinVar	chr13:g.32337704_32337704del	BRCA2	32337704	32337704	chr13	11	32336265	32341196	Indispensable
ClinVar	chr13:g.32337706_32337706del	BRCA2	32337706	32337706	chr13	11	32336265	32341196	Indispensable
ClinVar	chr13:g.32337706_32337710del	BRCA2	32337706	32337710	chr13	11	32336265	32341196	Indispensable
ClinVar	chr13:g.32337707_32337708del	BRCA2	32337707	32337708	chr13	11	32336265	32341196	Indispensable
ClinVar	chr13:g.32337708_32337709insTTC	BRCA2	32337708	32337709	chr13	11	32336265	32341196	Indispensable
ClinVar	chr13:g.32337708_32337710del	BRCA2	32337708	32337710	chr13	11	32336265	32341196	Indispensable
ClinVar	chr13:g.32337709_32337709del	BRCA2	32337709	32337709	chr13	11	32336265	32341196	Indispensable
ClinVar	chr13:g.32337713_32337713del	BRCA2	32337713	32337713	chr13	11	32336265	32341196	Indispensable
ClinVar	chr13:g.32337713G>T	BRCA2	32337713	32337713	chr13	11	32336265	32341196	Indispensable
ClinVar	chr13:g.32337717C>G	BRCA2	32337717	32337717	chr13	11	32336265	32341196	Indispensable
ClinVar	chr13:g.32337717C>A	BRCA2	32337717	32337717	chr13	11	32336265	32341196	Indispensable
ClinVar	chr13:g.32337719_32337719del	BRCA2	32337719	32337719	chr13	11	32336265	32341196	Indispensable
ClinVar	chr13:g.32337719_32337725delinsATTCTTCTAATTAATTGAATCAATTAAATTCAAACTG	BRCA2	32337719	32337725	chr13	11	32336265	32341196	Indispensable
ClinVar	chr13:g.32337721_32337722del	BRCA2	32337721	32337722	chr13	11	32336265	32341196	Indispensable
ClinVar	chr13:g.32337731G>T	BRCA2	32337731	32337731	chr13	11	32336265	32341196	Indispensable
ClinVar	chr13:g.32337732_32337732del	BRCA2	32337732	32337732	chr13	11	32336265	32341196	Indispensable
ClinVar	chr13:g.32337734_32337734del	BRCA2	32337734	32337734	chr13	11	32336265	32341196	Indispensable
ClinVar	chr13:g.32337740_32337741dup	BRCA2	32337740	32337741	chr13	11	32336265	32341196	Indispensable
ClinVar	chr13:g.32337740_32337741del	BRCA2	32337740	32337741	chr13	11	32336265	32341196	Indispensable
ClinVar	chr13:g.32337743_32337743del	BRCA2	32337743	32337743	chr13	11	32336265	32341196	Indispensable
ClinVar	chr13:g.32337744_32337745insTG	BRCA2	32337744	32337745	chr13	11	32336265	32341196	Indispensable
ClinVar	chr13:g.32337747_32337748dup	BRCA2	32337747	32337748	chr13	11	32336265	32341196	Indispensable
ClinVar	chr13:g.32337748_32337748del	BRCA2	32337748	32337748	chr13	11	32336265	32341196	Indispensable
ClinVar	chr13:g.32337749A>T	BRCA2	32337749	32337749	chr13	11	32336265	32341196	Indispensable
ClinVar	chr13:g.32337750_32337751delinsG	BRCA2	32337750	32337751	chr13	11	32336265	32341196	Indispensable
ClinVar	chr13:g.32337760C>A	BRCA2	32337760	32337760	chr13	11	32336265	32341196	Indispensable
ClinVar	chr13:g.32337762_32337774del	BRCA2	32337762	32337774	chr13	11	32336265	32341196	Indispensable
ClinVar	chr13:g.32337765T>A	BRCA2	32337765	32337765	chr13	11	32336265	32341196	Indispensable
ClinVar	chr13:g.32337765_32337766dup	BRCA2	32337765	32337766	chr13	11	32336265	32341196	Indispensable
ClinVar	chr13:g.32337767C>T	BRCA2	32337767	32337767	chr13	11	32336265	32341196	Indispensable
ClinVar	chr13:g.32337770_32337775delinsG	BRCA2	32337770	32337775	chr13	11	32336265	32341196	Indispensable
ClinVar	chr13:g.32337777_32337777del	BRCA2	32337777	32337777	chr13	11	32336265	32341196	Indispensable
ClinVar	chr13:g.32337779_32337779del	BRCA2	32337779	32337779	chr13	11	32336265	32341196	Indispensable
ClinVar	chr13:g.32337782G>T	BRCA2	32337782	32337782	chr13	11	32336265	32341196	Indispensable
ClinVar	chr13:g.32337785_32337785del	BRCA2	32337785	32337785	chr13	11	32336265	32341196	Indispensable
ClinVar	chr13:g.32337791G>T	BRCA2	32337791	32337791	chr13	11	32336265	32341196	Indispensable
ClinVar	chr13:g.32337792_32337792del	BRCA2	32337792	32337792	chr13	11	32336265	32341196	Indispensable
ClinVar	chr13:g.32337797C>T	BRCA2	32337797	32337797	chr13	11	32336265	32341196	Indispensable
ClinVar	chr13:g.32337800_32337801dup	BRCA2	32337800	32337801	chr13	11	32336265	32341196	Indispensable
ClinVar	chr13:g.32337802_32337802del	BRCA2	32337802	32337802	chr13	11	32336265	32341196	Indispensable
ClinVar	chr13:g.32337803_32337804insAAG	BRCA2	32337803	32337804	chr13	11	32336265	32341196	Indispensable
ClinVar	chr13:g.32337804_32337804del	BRCA2	32337804	32337804	chr13	11	32336265	32341196	Indispensable
ClinVar	chr13:g.32337804_32337805dup	BRCA2	32337804	32337805	chr13	11	32336265	32341196	Indispensable
ClinVar	chr13:g.32337804_32337807del	BRCA2	32337804	32337807	chr13	11	32336265	32341196	Indispensable
ClinVar	chr13:g.32337805_32337806del	BRCA2	32337805	32337806	chr13	11	32336265	32341196	Indispensable
ClinVar	chr13:g.32337806_32337807dup	BRCA2	32337806	32337807	chr13	11	32336265	32341196	Indispensable
ClinVar	chr13:g.32337807_32337810del	BRCA2	32337807	32337810	chr13	11	32336265	32341196	Indispensable
ClinVar	chr13:g.32337808_32337808del	BRCA2	32337808	32337808	chr13	11	32336265	32341196	Indispensable
ClinVar	chr13:g.32337808_32337809dup	BRCA2	32337808	32337809	chr13	11	32336265	32341196	Indispensable
ClinVar	chr13:g.32337809_32337810del	BRCA2	32337809	32337810	chr13	11	32336265	32341196	Indispensable
ClinVar	chr13:g.32337810T>G	BRCA2	32337810	32337810	chr13	11	32336265	32341196	Indispensable
ClinVar	chr13:g.32337810T>A	BRCA2	32337810	32337810	chr13	11	32336265	32341196	Indispensable
ClinVar	chr13:g.32337810_32337811dup	BRCA2	32337810	32337811	chr13	11	32336265	32341196	Indispensable
ClinVar	chr13:g.32337811_32337811del	BRCA2	32337811	32337811	chr13	11	32336265	32341196	Indispensable
ClinVar	chr13:g.32337811_32337814del	BRCA2	32337811	32337814	chr13	11	32336265	32341196	Indispensable
ClinVar	chr13:g.32337816_32337816del	BRCA2	32337816	32337816	chr13	11	32336265	32341196	Indispensable
ClinVar	chr13:g.32337820_32337821del	BRCA2	32337820	32337821	chr13	11	32336265	32341196	Indispensable
ClinVar	chr13:g.32337822_32337822del	BRCA2	32337822	32337822	chr13	11	32336265	32341196	Indispensable
ClinVar	chr13:g.32337822_32337823dup	BRCA2	32337822	32337823	chr13	11	32336265	32341196	Indispensable
ClinVar	chr13:g.32337824G>T	BRCA2	32337824	32337824	chr13	11	32336265	32341196	Indispensable
ClinVar	chr13:g.32337827G>T	BRCA2	32337827	32337827	chr13	11	32336265	32341196	Indispensable
ClinVar	chr13:g.32337831_32337831del	BRCA2	32337831	32337831	chr13	11	32336265	32341196	Indispensable
ClinVar	chr13:g.32337832C>A	BRCA2	32337832	32337832	chr13	11	32336265	32341196	Indispensable
ClinVar	chr13:g.32337833_32337836delinsTGAGGA	BRCA2	32337833	32337836	chr13	11	32336265	32341196	Indispensable
ClinVar	chr13:g.32337836_32337846del	BRCA2	32337836	32337846	chr13	11	32336265	32341196	Indispensable
ClinVar	chr13:g.32337842_32337842del	BRCA2	32337842	32337842	chr13	11	32336265	32341196	Indispensable
ClinVar	chr13:g.32337844_32337844del	BRCA2	32337844	32337844	chr13	11	32336265	32341196	Indispensable
ClinVar	chr13:g.32337845_32337846dup	BRCA2	32337845	32337846	chr13	11	32336265	32341196	Indispensable
ClinVar	chr13:g.32337848_32337848del	BRCA2	32337848	32337848	chr13	11	32336265	32341196	Indispensable
ClinVar	chr13:g.32337851_32337854del	BRCA2	32337851	32337854	chr13	11	32336265	32341196	Indispensable
ClinVar	chr13:g.32337852_32337852del	BRCA2	32337852	32337852	chr13	11	32336265	32341196	Indispensable
ClinVar	chr13:g.32337854_32337854del	BRCA2	32337854	32337854	chr13	11	32336265	32341196	Indispensable
ClinVar	chr13:g.32337854_32337855del	BRCA2	32337854	32337855	chr13	11	32336265	32341196	Indispensable
ClinVar	chr13:g.32337855_32337856dup	BRCA2	32337855	32337856	chr13	11	32336265	32341196	Indispensable
ClinVar	chr13:g.32337862_32337863del	BRCA2	32337862	32337863	chr13	11	32336265	32341196	Indispensable
ClinVar	chr13:g.32337863_32337864dup	BRCA2	32337863	32337864	chr13	11	32336265	32341196	Indispensable
ClinVar	chr13:g.32337864_32337864del	BRCA2	32337864	32337864	chr13	11	32336265	32341196	Indispensable
ClinVar	chr13:g.32337869_32337869del	BRCA2	32337869	32337869	chr13	11	32336265	32341196	Indispensable
ClinVar	chr13:g.32337870C>A	BRCA2	32337870	32337870	chr13	11	32336265	32341196	Indispensable
ClinVar	chr13:g.32337878C>T	BRCA2	32337878	32337878	chr13	11	32336265	32341196	Indispensable
ClinVar	chr13:g.32337883_32337886del	BRCA2	32337883	32337886	chr13	11	32336265	32341196	Indispensable
ClinVar	chr13:g.32337885_32337886del	BRCA2	32337885	32337886	chr13	11	32336265	32341196	Indispensable
ClinVar	chr13:g.32337886_32337889del	BRCA2	32337886	32337889	chr13	11	32336265	32341196	Indispensable
ClinVar	chr13:g.32337893A>T	BRCA2	32337893	32337893	chr13	11	32336265	32341196	Indispensable
ClinVar	chr13:g.32337893_32337893del	BRCA2	32337893	32337893	chr13	11	32336265	32341196	Indispensable
ClinVar	chr13:g.32337896C>T	BRCA2	32337896	32337896	chr13	11	32336265	32341196	Indispensable
ClinVar	chr13:g.32337899_32337899del	BRCA2	32337899	32337899	chr13	11	32336265	32341196	Indispensable
ClinVar	chr13:g.32337899_32337900del	BRCA2	32337899	32337900	chr13	11	32336265	32341196	Indispensable
ClinVar	chr13:g.32337902G>T	BRCA2	32337902	32337902	chr13	11	32336265	32341196	Indispensable
ClinVar	chr13:g.32337907_32337908dup	BRCA2	32337907	32337908	chr13	11	32336265	32341196	Indispensable
ClinVar	chr13:g.32337908_32337909del	BRCA2	32337908	32337909	chr13	11	32336265	32341196	Indispensable
ClinVar	chr13:g.32337909_32337918del	BRCA2	32337909	32337918	chr13	11	32336265	32341196	Indispensable
ClinVar	chr13:g.32337910_32337919del	BRCA2	32337910	32337919	chr13	11	32336265	32341196	Indispensable
ClinVar	chr13:g.32337911_32337911delinsTTACAA	BRCA2	32337911	32337911	chr13	11	32336265	32341196	Indispensable
ClinVar	chr13:g.32337919_32337922del	BRCA2	32337919	32337922	chr13	11	32336265	32341196	Indispensable
ClinVar	chr13:g.32337923_32337923del	BRCA2	32337923	32337923	chr13	11	32336265	32341196	Indispensable
ClinVar	chr13:g.32337923_32337924insCA	BRCA2	32337923	32337924	chr13	11	32336265	32341196	Indispensable
ClinVar	chr13:g.32337924_32337924del	BRCA2	32337924	32337924	chr13	11	32336265	32341196	Indispensable
ClinVar	chr13:g.32337926_32337926del	BRCA2	32337926	32337926	chr13	11	32336265	32341196	Indispensable
ClinVar	chr13:g.32337939_32337939del	BRCA2	32337939	32337939	chr13	11	32336265	32341196	Indispensable
ClinVar	chr13:g.32337943_32337944dup	BRCA2	32337943	32337944	chr13	11	32336265	32341196	Indispensable
ClinVar	chr13:g.32337944_32337944del	BRCA2	32337944	32337944	chr13	11	32336265	32341196	Indispensable
ClinVar	chr13:g.32337949_32337952del	BRCA2	32337949	32337952	chr13	11	32336265	32341196	Indispensable
ClinVar	chr13:g.32337953_32337954del	BRCA2	32337953	32337954	chr13	11	32336265	32341196	Indispensable
ClinVar	chr13:g.32337954_32337954del	BRCA2	32337954	32337954	chr13	11	32336265	32341196	Indispensable
ClinVar	chr13:g.32337954_32337955dup	BRCA2	32337954	32337955	chr13	11	32336265	32341196	Indispensable
ClinVar	chr13:g.32337955_32337955del	BRCA2	32337955	32337955	chr13	11	32336265	32341196	Indispensable
ClinVar	chr13:g.32337958_32337958del	BRCA2	32337958	32337958	chr13	11	32336265	32341196	Indispensable
ClinVar	chr13:g.32337965_32337965del	BRCA2	32337965	32337965	chr13	11	32336265	32341196	Indispensable
ClinVar	chr13:g.32337973_32337974dup	BRCA2	32337973	32337974	chr13	11	32336265	32341196	Indispensable
ClinVar	chr13:g.32337976_32337976del	BRCA2	32337976	32337976	chr13	11	32336265	32341196	Indispensable
ClinVar	chr13:g.32337982_32337983del	BRCA2	32337982	32337983	chr13	11	32336265	32341196	Indispensable
ClinVar	chr13:g.32337986G>T	BRCA2	32337986	32337986	chr13	11	32336265	32341196	Indispensable
ClinVar	chr13:g.32337986_32337987dup	BRCA2	32337986	32337987	chr13	11	32336265	32341196	Indispensable
ClinVar	chr13:g.32337987_32337987del	BRCA2	32337987	32337987	chr13	11	32336265	32341196	Indispensable
ClinVar	chr13:g.32337989_32337992del	BRCA2	32337989	32337992	chr13	11	32336265	32341196	Indispensable
ClinVar	chr13:g.32337992_32337992del	BRCA2	32337992	32337992	chr13	11	32336265	32341196	Indispensable
ClinVar	chr13:g.32337992G>T	BRCA2	32337992	32337992	chr13	11	32336265	32341196	Indispensable
ClinVar	chr13:g.32337992_32337996delinsAAGG	BRCA2	32337992	32337996	chr13	11	32336265	32341196	Indispensable
ClinVar	chr13:g.32337994_32338007del	BRCA2	32337994	32338007	chr13	11	32336265	32341196	Indispensable
ClinVar	chr13:g.32337995_32337996dup	BRCA2	32337995	32337996	chr13	11	32336265	32341196	Indispensable
ClinVar	chr13:g.32337996_32337996del	BRCA2	32337996	32337996	chr13	11	32336265	32341196	Indispensable
ClinVar	chr13:g.32337996_32337997dup	BRCA2	32337996	32337997	chr13	11	32336265	32341196	Indispensable
ClinVar	chr13:g.32337996_32337997insTA	BRCA2	32337996	32337997	chr13	11	32336265	32341196	Indispensable
ClinVar	chr13:g.32337999_32338001delinsTAAAAAGG	BRCA2	32337999	32338001	chr13	11	32336265	32341196	Indispensable
ClinVar	chr13:g.32338000_32338001delinsTAAAAAG	BRCA2	32338000	32338001	chr13	11	32336265	32341196	Indispensable
ClinVar	chr13:g.32338000_32338001dup	BRCA2	32338000	32338001	chr13	11	32336265	32341196	Indispensable
ClinVar	chr13:g.32338000_32338002delinsTA	BRCA2	32338000	32338002	chr13	11	32336265	32341196	Indispensable
ClinVar	chr13:g.32338001_32338001del	BRCA2	32338001	32338001	chr13	11	32336265	32341196	Indispensable
ClinVar	chr13:g.32338004_32338004del	BRCA2	32338004	32338004	chr13	11	32336265	32341196	Indispensable
ClinVar	chr13:g.32338029_32338030dup	BRCA2	32338029	32338030	chr13	11	32336265	32341196	Indispensable
ClinVar	chr13:g.32338032_32338036del	BRCA2	32338032	32338036	chr13	11	32336265	32341196	Indispensable
ClinVar	chr13:g.32338035_32338036del	BRCA2	32338035	32338036	chr13	11	32336265	32341196	Indispensable
ClinVar	chr13:g.32338035_32338038del	BRCA2	32338035	32338038	chr13	11	32336265	32341196	Indispensable
ClinVar	chr13:g.32338036_32338036del	BRCA2	32338036	32338036	chr13	11	32336265	32341196	Indispensable
ClinVar	chr13:g.32338037_32338037del	BRCA2	32338037	32338037	chr13	11	32336265	32341196	Indispensable
ClinVar	chr13:g.32338038_32338038delinsGG	BRCA2	32338038	32338038	chr13	11	32336265	32341196	Indispensable
ClinVar	chr13:g.32338039_32338040del	BRCA2	32338039	32338040	chr13	11	32336265	32341196	Indispensable
ClinVar	chr13:g.32338040_32338040del	BRCA2	32338040	32338040	chr13	11	32336265	32341196	Indispensable
ClinVar	chr13:g.32338041_32338041del	BRCA2	32338041	32338041	chr13	11	32336265	32341196	Indispensable
ClinVar	chr13:g.32338043_32338044del	BRCA2	32338043	32338044	chr13	11	32336265	32341196	Indispensable
ClinVar	chr13:g.32338044_32338044del	BRCA2	32338044	32338044	chr13	11	32336265	32341196	Indispensable
ClinVar	chr13:g.32338050_32338050del	BRCA2	32338050	32338050	chr13	11	32336265	32341196	Indispensable
ClinVar	chr13:g.32338058_32338059dup	BRCA2	32338058	32338059	chr13	11	32336265	32341196	Indispensable
ClinVar	chr13:g.32338059_32338059del	BRCA2	32338059	32338059	chr13	11	32336265	32341196	Indispensable
ClinVar	chr13:g.32338065_32338065del	BRCA2	32338065	32338065	chr13	11	32336265	32341196	Indispensable
ClinVar	chr13:g.32338070_32338070del	BRCA2	32338070	32338070	chr13	11	32336265	32341196	Indispensable
ClinVar	chr13:g.32338070_32338071del	BRCA2	32338070	32338071	chr13	11	32336265	32341196	Indispensable
ClinVar	chr13:g.32338073_32338074dup	BRCA2	32338073	32338074	chr13	11	32336265	32341196	Indispensable
ClinVar	chr13:g.32338074_32338075del	BRCA2	32338074	32338075	chr13	11	32336265	32341196	Indispensable
ClinVar	chr13:g.32338074_32338077del	BRCA2	32338074	32338077	chr13	11	32336265	32341196	Indispensable
ClinVar	chr13:g.32338074_32338080del	BRCA2	32338074	32338080	chr13	11	32336265	32341196	Indispensable
ClinVar	chr13:g.32338076_32338076del	BRCA2	32338076	32338076	chr13	11	32336265	32341196	Indispensable
ClinVar	chr13:g.32338077_32338078insTA	BRCA2	32338077	32338078	chr13	11	32336265	32341196	Indispensable
ClinVar	chr13:g.32338078_32338079dup	BRCA2	32338078	32338079	chr13	11	32336265	32341196	Indispensable
ClinVar	chr13:g.32338078_32338080delinsAT	BRCA2	32338078	32338080	chr13	11	32336265	32341196	Indispensable
ClinVar	chr13:g.32338082_32338083dup	BRCA2	32338082	32338083	chr13	11	32336265	32341196	Indispensable
ClinVar	chr13:g.32338084_32338087del	BRCA2	32338084	32338087	chr13	11	32336265	32341196	Indispensable
ClinVar	chr13:g.32338091_32338091del	BRCA2	32338091	32338091	chr13	11	32336265	32341196	Indispensable
ClinVar	chr13:g.32338094_32338094del	BRCA2	32338094	32338094	chr13	11	32336265	32341196	Indispensable
ClinVar	chr13:g.32338095_32338095del	BRCA2	32338095	32338095	chr13	11	32336265	32341196	Indispensable
ClinVar	chr13:g.32338097_32338097del	BRCA2	32338097	32338097	chr13	11	32336265	32341196	Indispensable
ClinVar	chr13:g.32338097_32338100del	BRCA2	32338097	32338100	chr13	11	32336265	32341196	Indispensable
ClinVar	chr13:g.32338103G>T	BRCA2	32338103	32338103	chr13	11	32336265	32341196	Indispensable
ClinVar	chr13:g.32338103_32338104dup	BRCA2	32338103	32338104	chr13	11	32336265	32341196	Indispensable
ClinVar	chr13:g.32338108_32338108del	BRCA2	32338108	32338108	chr13	11	32336265	32341196	Indispensable
ClinVar	chr13:g.32338116_32338119delinsTTTATCTTCAAGTAAGTTTATCTTCAAGTAAATATCTTCAAGTAA	BRCA2	32338116	32338119	chr13	11	32336265	32341196	Indispensable
ClinVar	chr13:g.32338122_32338122del	BRCA2	32338122	32338122	chr13	11	32336265	32341196	Indispensable
ClinVar	chr13:g.32338126_32338126del	BRCA2	32338126	32338126	chr13	11	32336265	32341196	Indispensable
ClinVar	chr13:g.32338127_32338128del	BRCA2	32338127	32338128	chr13	11	32336265	32341196	Indispensable
ClinVar	chr13:g.32338129_32338130del	BRCA2	32338129	32338130	chr13	11	32336265	32341196	Indispensable
ClinVar	chr13:g.32338129_32338130dup	BRCA2	32338129	32338130	chr13	11	32336265	32341196	Indispensable
ClinVar	chr13:g.32338131_32338132dup	BRCA2	32338131	32338132	chr13	11	32336265	32341196	Indispensable
ClinVar	chr13:g.32338132_32338132del	BRCA2	32338132	32338132	chr13	11	32336265	32341196	Indispensable
ClinVar	chr13:g.32338132_32338133del	BRCA2	32338132	32338133	chr13	11	32336265	32341196	Indispensable
ClinVar	chr13:g.32338133_32338134insTTC	BRCA2	32338133	32338134	chr13	11	32336265	32341196	Indispensable
ClinVar	chr13:g.32338134T>G	BRCA2	32338134	32338134	chr13	11	32336265	32341196	Indispensable
ClinVar	chr13:g.32338134T>A	BRCA2	32338134	32338134	chr13	11	32336265	32341196	Indispensable
ClinVar	chr13:g.32338140C>G	BRCA2	32338140	32338140	chr13	11	32336265	32341196	Indispensable
ClinVar	chr13:g.32338140C>A	BRCA2	32338140	32338140	chr13	11	32336265	32341196	Indispensable
ClinVar	chr13:g.32338145_32338145del	BRCA2	32338145	32338145	chr13	11	32336265	32341196	Indispensable
ClinVar	chr13:g.32338150T>A	BRCA2	32338150	32338150	chr13	11	32336265	32341196	Indispensable
ClinVar	chr13:g.32338157_32338158del	BRCA2	32338157	32338158	chr13	11	32336265	32341196	Indispensable
ClinVar	chr13:g.32338162_32338163del	BRCA2	32338162	32338163	chr13	11	32336265	32341196	Indispensable
ClinVar	chr13:g.32338164_32338164del	BRCA2	32338164	32338164	chr13	11	32336265	32341196	Indispensable
ClinVar	chr13:g.32338167C>A	BRCA2	32338167	32338167	chr13	11	32336265	32341196	Indispensable
ClinVar	chr13:g.32338167C>G	BRCA2	32338167	32338167	chr13	11	32336265	32341196	Indispensable
ClinVar	chr13:g.32338167_32338168dup	BRCA2	32338167	32338168	chr13	11	32336265	32341196	Indispensable
ClinVar	chr13:g.32338168_32338168del	BRCA2	32338168	32338168	chr13	11	32336265	32341196	Indispensable
ClinVar	chr13:g.32338168_32338169insAC	BRCA2	32338168	32338169	chr13	11	32336265	32341196	Indispensable
ClinVar	chr13:g.32338169_32338170insAC	BRCA2	32338169	32338170	chr13	11	32336265	32341196	Indispensable
ClinVar	chr13:g.32338170_32338173del	BRCA2	32338170	32338173	chr13	11	32336265	32341196	Indispensable
ClinVar	chr13:g.32338171_32338172dup	BRCA2	32338171	32338172	chr13	11	32336265	32341196	Indispensable
ClinVar	chr13:g.32338172_32338172del	BRCA2	32338172	32338172	chr13	11	32336265	32341196	Indispensable
ClinVar	chr13:g.32338175_32338176dup	BRCA2	32338175	32338176	chr13	11	32336265	32341196	Indispensable
ClinVar	chr13:g.32338175_32338178del	BRCA2	32338175	32338178	chr13	11	32336265	32341196	Indispensable
ClinVar	chr13:g.32338176_32338179del	BRCA2	32338176	32338179	chr13	11	32336265	32341196	Indispensable
ClinVar	chr13:g.32338177_32338178dup	BRCA2	32338177	32338178	chr13	11	32336265	32341196	Indispensable
ClinVar	chr13:g.32338178_32338179del	BRCA2	32338178	32338179	chr13	11	32336265	32341196	Indispensable
ClinVar	chr13:g.32338181G>T	BRCA2	32338181	32338181	chr13	11	32336265	32341196	Indispensable
ClinVar	chr13:g.32338181_32338182dup	BRCA2	32338181	32338182	chr13	11	32336265	32341196	Indispensable
ClinVar	chr13:g.32338182_32338182del	BRCA2	32338182	32338182	chr13	11	32336265	32341196	Indispensable
ClinVar	chr13:g.32338182_32338183del	BRCA2	32338182	32338183	chr13	11	32336265	32341196	Indispensable
ClinVar	chr13:g.32338188_32338189del	BRCA2	32338188	32338189	chr13	11	32336265	32341196	Indispensable
ClinVar	chr13:g.32338189_32338190dup	BRCA2	32338189	32338190	chr13	11	32336265	32341196	Indispensable
ClinVar	chr13:g.32338190_32338190del	BRCA2	32338190	32338190	chr13	11	32336265	32341196	Indispensable
ClinVar	chr13:g.32338192_32338192del	BRCA2	32338192	32338192	chr13	11	32336265	32341196	Indispensable
ClinVar	chr13:g.32338201_32338202del	BRCA2	32338201	32338202	chr13	11	32336265	32341196	Indispensable
ClinVar	chr13:g.32338202_32338202del	BRCA2	32338202	32338202	chr13	11	32336265	32341196	Indispensable
ClinVar	chr13:g.32338202_32338203dup	BRCA2	32338202	32338203	chr13	11	32336265	32341196	Indispensable
ClinVar	chr13:g.32338202_32338205del	BRCA2	32338202	32338205	chr13	11	32336265	32341196	Indispensable
ClinVar	chr13:g.32338204_32338205insAT	BRCA2	32338204	32338205	chr13	11	32336265	32341196	Indispensable
ClinVar	chr13:g.32338207_32338208dup	BRCA2	32338207	32338208	chr13	11	32336265	32341196	Indispensable
ClinVar	chr13:g.32338208G>T	BRCA2	32338208	32338208	chr13	11	32336265	32341196	Indispensable
ClinVar	chr13:g.32338208_32338208del	BRCA2	32338208	32338208	chr13	11	32336265	32341196	Indispensable
ClinVar	chr13:g.32338208_32338209dup	BRCA2	32338208	32338209	chr13	11	32336265	32341196	Indispensable
ClinVar	chr13:g.32338209_32338209del	BRCA2	32338209	32338209	chr13	11	32336265	32341196	Indispensable
ClinVar	chr13:g.32338209_32338210del	BRCA2	32338209	32338210	chr13	11	32336265	32341196	Indispensable
ClinVar	chr13:g.32338209_32338212del	BRCA2	32338209	32338212	chr13	11	32336265	32341196	Indispensable
ClinVar	chr13:g.32338213_32338216del	BRCA2	32338213	32338216	chr13	11	32336265	32341196	Indispensable
ClinVar	chr13:g.32338215_32338219del	BRCA2	32338215	32338219	chr13	11	32336265	32341196	Indispensable
ClinVar	chr13:g.32338216_32338217dup	BRCA2	32338216	32338217	chr13	11	32336265	32341196	Indispensable
ClinVar	chr13:g.32338216_32338217insTTA	BRCA2	32338216	32338217	chr13	11	32336265	32341196	Indispensable
ClinVar	chr13:g.32338216_32338219del	BRCA2	32338216	32338219	chr13	11	32336265	32341196	Indispensable
ClinVar	chr13:g.32338217_32338220del	BRCA2	32338217	32338220	chr13	11	32336265	32341196	Indispensable
ClinVar	chr13:g.32338218_32338219del	BRCA2	32338218	32338219	chr13	11	32336265	32341196	Indispensable
ClinVar	chr13:g.32338219_32338220dup	BRCA2	32338219	32338220	chr13	11	32336265	32341196	Indispensable
ClinVar	chr13:g.32338220_32338221del	BRCA2	32338220	32338221	chr13	11	32336265	32341196	Indispensable
ClinVar	chr13:g.32338220_32338221dup	BRCA2	32338220	32338221	chr13	11	32336265	32341196	Indispensable
ClinVar	chr13:g.32338221_32338224del	BRCA2	32338221	32338224	chr13	11	32336265	32341196	Indispensable
ClinVar	chr13:g.32338222_32338224delinsTAATT	BRCA2	32338222	32338224	chr13	11	32336265	32341196	Indispensable
ClinVar	chr13:g.32338225C>A	BRCA2	32338225	32338225	chr13	11	32336265	32341196	Indispensable
ClinVar	chr13:g.32338226C>T	BRCA2	32338226	32338226	chr13	11	32336265	32341196	Indispensable
ClinVar	chr13:g.32338227_32338227del	BRCA2	32338227	32338227	chr13	11	32336265	32341196	Indispensable
ClinVar	chr13:g.32338234_32338238del	BRCA2	32338234	32338238	chr13	11	32336265	32341196	Indispensable
ClinVar	chr13:g.32338235_32338235del	BRCA2	32338235	32338235	chr13	11	32336265	32341196	Indispensable
ClinVar	chr13:g.32338236T>A	BRCA2	32338236	32338236	chr13	11	32336265	32341196	Indispensable
ClinVar	chr13:g.32338236T>G	BRCA2	32338236	32338236	chr13	11	32336265	32341196	Indispensable
ClinVar	chr13:g.32338238C>T	BRCA2	32338238	32338238	chr13	11	32336265	32341196	Indispensable
ClinVar	chr13:g.32338239_32338239del	BRCA2	32338239	32338239	chr13	11	32336265	32341196	Indispensable
ClinVar	chr13:g.32338250G>T	BRCA2	32338250	32338250	chr13	11	32336265	32341196	Indispensable
ClinVar	chr13:g.32338250_32338250del	BRCA2	32338250	32338250	chr13	11	32336265	32341196	Indispensable
ClinVar	chr13:g.32338251_32338251del	BRCA2	32338251	32338251	chr13	11	32336265	32341196	Indispensable
ClinVar	chr13:g.32338261_32338261del	BRCA2	32338261	32338261	chr13	11	32336265	32341196	Indispensable
ClinVar	chr13:g.32338266_32338266del	BRCA2	32338266	32338266	chr13	11	32336265	32341196	Indispensable
ClinVar	chr13:g.32338267_32338267del	BRCA2	32338267	32338267	chr13	11	32336265	32341196	Indispensable
ClinVar	chr13:g.32338273_32338274dup	BRCA2	32338273	32338274	chr13	11	32336265	32341196	Indispensable
ClinVar	chr13:g.32338274_32338274del	BRCA2	32338274	32338274	chr13	11	32336265	32341196	Indispensable
ClinVar	chr13:g.32338275_32338296del	BRCA2	32338275	32338296	chr13	11	32336265	32341196	Indispensable
ClinVar	chr13:g.32338277G>T	BRCA2	32338277	32338277	chr13	11	32336265	32341196	Indispensable
ClinVar	chr13:g.32338278_32338278del	BRCA2	32338278	32338278	chr13	11	32336265	32341196	Indispensable
ClinVar	chr13:g.32338281_32338282del	BRCA2	32338281	32338282	chr13	11	32336265	32341196	Indispensable
ClinVar	chr13:g.32338282_32338283dup	BRCA2	32338282	32338283	chr13	11	32336265	32341196	Indispensable
ClinVar	chr13:g.32338284_32338284del	BRCA2	32338284	32338284	chr13	11	32336265	32341196	Indispensable
ClinVar	chr13:g.32338286_32338287dup	BRCA2	32338286	32338287	chr13	11	32336265	32341196	Indispensable
ClinVar	chr13:g.32338287_32338287del	BRCA2	32338287	32338287	chr13	11	32336265	32341196	Indispensable
ClinVar	chr13:g.32338287_32338288del	BRCA2	32338287	32338288	chr13	11	32336265	32341196	Indispensable
ClinVar	chr13:g.32338289_32338307del	BRCA2	32338289	32338307	chr13	11	32336265	32341196	Indispensable
ClinVar	chr13:g.32338292_32338293dup	BRCA2	32338292	32338293	chr13	11	32336265	32341196	Indispensable
ClinVar	chr13:g.32338293_32338297del	BRCA2	32338293	32338297	chr13	11	32336265	32341196	Indispensable
ClinVar	chr13:g.32338294C>A	BRCA2	32338294	32338294	chr13	11	32336265	32341196	Indispensable
ClinVar	chr13:g.32338294_32338294del	BRCA2	32338294	32338294	chr13	11	32336265	32341196	Indispensable
ClinVar	chr13:g.32338294C>G	BRCA2	32338294	32338294	chr13	11	32336265	32341196	Indispensable
ClinVar	chr13:g.32338295A>T	BRCA2	32338295	32338295	chr13	11	32336265	32341196	Indispensable
ClinVar	chr13:g.32338295_32338295del	BRCA2	32338295	32338295	chr13	11	32336265	32341196	Indispensable
ClinVar	chr13:g.32338295_32338296del	BRCA2	32338295	32338296	chr13	11	32336265	32341196	Indispensable
ClinVar	chr13:g.32338300_32338301del	BRCA2	32338300	32338301	chr13	11	32336265	32341196	Indispensable
ClinVar	chr13:g.32338308_32338308del	BRCA2	32338308	32338308	chr13	11	32336265	32341196	Indispensable
ClinVar	chr13:g.32338310_32338313del	BRCA2	32338310	32338313	chr13	11	32336265	32341196	Indispensable
ClinVar	chr13:g.32338312_32338313del	BRCA2	32338312	32338313	chr13	11	32336265	32341196	Indispensable
ClinVar	chr13:g.32338313G>T	BRCA2	32338313	32338313	chr13	11	32336265	32341196	Indispensable
ClinVar	chr13:g.32338315_32338325del	BRCA2	32338315	32338325	chr13	11	32336265	32341196	Indispensable
ClinVar	chr13:g.32338322A>T	BRCA2	32338322	32338322	chr13	11	32336265	32341196	Indispensable
ClinVar	chr13:g.32338322_32338323del	BRCA2	32338322	32338323	chr13	11	32336265	32341196	Indispensable
ClinVar	chr13:g.32338322_32338325del	BRCA2	32338322	32338325	chr13	11	32336265	32341196	Indispensable
ClinVar	chr13:g.32338324_32338325insACT	BRCA2	32338324	32338325	chr13	11	32336265	32341196	Indispensable
ClinVar	chr13:g.32338325_32338326dup	BRCA2	32338325	32338326	chr13	11	32336265	32341196	Indispensable
ClinVar	chr13:g.32338326_32338326del	BRCA2	32338326	32338326	chr13	11	32336265	32341196	Indispensable
ClinVar	chr13:g.32338327T>G	BRCA2	32338327	32338327	chr13	11	32336265	32341196	Indispensable
ClinVar	chr13:g.32338327_32338330del	BRCA2	32338327	32338330	chr13	11	32336265	32341196	Indispensable
ClinVar	chr13:g.32338329_32338330dup	BRCA2	32338329	32338330	chr13	11	32336265	32341196	Indispensable
ClinVar	chr13:g.32338333_32338334insTTTGC	BRCA2	32338333	32338334	chr13	11	32336265	32341196	Indispensable
ClinVar	chr13:g.32338344_32338345dup	BRCA2	32338344	32338345	chr13	11	32336265	32341196	Indispensable
ClinVar	chr13:g.32338351_32338355del	BRCA2	32338351	32338355	chr13	11	32336265	32341196	Indispensable
ClinVar	chr13:g.32338352_32338358del	BRCA2	32338352	32338358	chr13	11	32336265	32341196	Indispensable
ClinVar	chr13:g.32338355_32338356del	BRCA2	32338355	32338356	chr13	11	32336265	32341196	Indispensable
ClinVar	chr13:g.32338356T>A	BRCA2	32338356	32338356	chr13	11	32336265	32341196	Indispensable
ClinVar	chr13:g.32338358G>T	BRCA2	32338358	32338358	chr13	11	32336265	32341196	Indispensable
ClinVar	chr13:g.32338358_32338359dup	BRCA2	32338358	32338359	chr13	11	32336265	32341196	Indispensable
ClinVar	chr13:g.32338361_32338362insTA	BRCA2	32338361	32338362	chr13	11	32336265	32341196	Indispensable
ClinVar	chr13:g.32338361_32338362insTCATC	BRCA2	32338361	32338362	chr13	11	32336265	32341196	Indispensable
ClinVar	chr13:g.32338362_32338363insTCATC	BRCA2	32338362	32338363	chr13	11	32336265	32341196	Indispensable
ClinVar	chr13:g.32338363_32338364insTCATC	BRCA2	32338363	32338364	chr13	11	32336265	32341196	Indispensable
ClinVar	chr13:g.32338366_32338367dup	BRCA2	32338366	32338367	chr13	11	32336265	32341196	Indispensable
ClinVar	chr13:g.32338367_32338367del	BRCA2	32338367	32338367	chr13	11	32336265	32341196	Indispensable
ClinVar	chr13:g.32338368_32338369del	BRCA2	32338368	32338369	chr13	11	32336265	32341196	Indispensable
ClinVar	chr13:g.32338369_32338370insCGG	BRCA2	32338369	32338370	chr13	11	32336265	32341196	Indispensable
ClinVar	chr13:g.32338374_32338375dup	BRCA2	32338374	32338375	chr13	11	32336265	32341196	Indispensable
ClinVar	chr13:g.32338375_32338375del	BRCA2	32338375	32338375	chr13	11	32336265	32341196	Indispensable
ClinVar	chr13:g.32338377C>A	BRCA2	32338377	32338377	chr13	11	32336265	32341196	Indispensable
ClinVar	chr13:g.32338377C>G	BRCA2	32338377	32338377	chr13	11	32336265	32341196	Indispensable
ClinVar	chr13:g.32338377_32338377del	BRCA2	32338377	32338377	chr13	11	32336265	32341196	Indispensable
ClinVar	chr13:g.32338381_32338381del	BRCA2	32338381	32338381	chr13	11	32336265	32341196	Indispensable
ClinVar	chr13:g.32338382_32338382del	BRCA2	32338382	32338382	chr13	11	32336265	32341196	Indispensable
ClinVar	chr13:g.32338384_32338388del	BRCA2	32338384	32338388	chr13	11	32336265	32341196	Indispensable
ClinVar	chr13:g.32338385_32338390delinsC	BRCA2	32338385	32338390	chr13	11	32336265	32341196	Indispensable
ClinVar	chr13:g.32338389_32338389del	BRCA2	32338389	32338389	chr13	11	32336265	32341196	Indispensable
ClinVar	chr13:g.32338389_32338390dup	BRCA2	32338389	32338390	chr13	11	32336265	32341196	Indispensable
ClinVar	chr13:g.32338390_32338391dup	BRCA2	32338390	32338391	chr13	11	32336265	32341196	Indispensable
ClinVar	chr13:g.32338392_32338392del	BRCA2	32338392	32338392	chr13	11	32336265	32341196	Indispensable
ClinVar	chr13:g.32338392_32338393del	BRCA2	32338392	32338393	chr13	11	32336265	32341196	Indispensable
ClinVar	chr13:g.32338392_32338398del	BRCA2	32338392	32338398	chr13	11	32336265	32341196	Indispensable
ClinVar	chr13:g.32338394_32338395dup	BRCA2	32338394	32338395	chr13	11	32336265	32341196	Indispensable
ClinVar	chr13:g.32338401_32338401del	BRCA2	32338401	32338401	chr13	11	32336265	32341196	Indispensable
ClinVar	chr13:g.32338401_32338402delinsC	BRCA2	32338401	32338402	chr13	11	32336265	32341196	Indispensable
ClinVar	chr13:g.32338402_32338403dup	BRCA2	32338402	32338403	chr13	11	32336265	32341196	Indispensable
ClinVar	chr13:g.32338403_32338406del	BRCA2	32338403	32338406	chr13	11	32336265	32341196	Indispensable
ClinVar	chr13:g.32338406A>T	BRCA2	32338406	32338406	chr13	11	32336265	32341196	Indispensable
ClinVar	chr13:g.32338412_32338412del	BRCA2	32338412	32338412	chr13	11	32336265	32341196	Indispensable
ClinVar	chr13:g.32338412G>T	BRCA2	32338412	32338412	chr13	11	32336265	32341196	Indispensable
ClinVar	chr13:g.32338412_32338413dup	BRCA2	32338412	32338413	chr13	11	32336265	32341196	Indispensable
ClinVar	chr13:g.32338412_32338416del	BRCA2	32338412	32338416	chr13	11	32336265	32341196	Indispensable
ClinVar	chr13:g.32338422T>A	BRCA2	32338422	32338422	chr13	11	32336265	32341196	Indispensable
ClinVar	chr13:g.32338424_32338425dup	BRCA2	32338424	32338425	chr13	11	32336265	32341196	Indispensable
ClinVar	chr13:g.32338426_32338427dup	BRCA2	32338426	32338427	chr13	11	32336265	32341196	Indispensable
ClinVar	chr13:g.32338431_32338431del	BRCA2	32338431	32338431	chr13	11	32336265	32341196	Indispensable
ClinVar	chr13:g.32338433_32338433del	BRCA2	32338433	32338433	chr13	11	32336265	32341196	Indispensable
ClinVar	chr13:g.32338436C>T	BRCA2	32338436	32338436	chr13	11	32336265	32341196	Indispensable
ClinVar	chr13:g.32338440_32338440del	BRCA2	32338440	32338440	chr13	11	32336265	32341196	Indispensable
ClinVar	chr13:g.32338446_32338447insTAA	BRCA2	32338446	32338447	chr13	11	32336265	32341196	Indispensable
ClinVar	chr13:g.32338446_32338447dup	BRCA2	32338446	32338447	chr13	11	32336265	32341196	Indispensable
ClinVar	chr13:g.32338449_32338450insGTCCA	BRCA2	32338449	32338450	chr13	11	32336265	32341196	Indispensable
ClinVar	chr13:g.32338450T>A	BRCA2	32338450	32338450	chr13	11	32336265	32341196	Indispensable
ClinVar	chr13:g.32338450_32338450del	BRCA2	32338450	32338450	chr13	11	32336265	32341196	Indispensable
ClinVar	chr13:g.32338452_32338453insTCATC	BRCA2	32338452	32338453	chr13	11	32336265	32341196	Indispensable
ClinVar	chr13:g.32338452_32338456del	BRCA2	32338452	32338456	chr13	11	32336265	32341196	Indispensable
ClinVar	chr13:g.32338453_32338454dup	BRCA2	32338453	32338454	chr13	11	32336265	32341196	Indispensable
ClinVar	chr13:g.32338453_32338454insTCATC	BRCA2	32338453	32338454	chr13	11	32336265	32341196	Indispensable
ClinVar	chr13:g.32338453_32338456del	BRCA2	32338453	32338456	chr13	11	32336265	32341196	Indispensable
ClinVar	chr13:g.32338454_32338454del	BRCA2	32338454	32338454	chr13	11	32336265	32341196	Indispensable
ClinVar	chr13:g.32338454A>T	BRCA2	32338454	32338454	chr13	11	32336265	32341196	Indispensable
ClinVar	chr13:g.32338457_32338457del	BRCA2	32338457	32338457	chr13	11	32336265	32341196	Indispensable
ClinVar	chr13:g.32338457_32338457delinsGTC	BRCA2	32338457	32338457	chr13	11	32336265	32341196	Indispensable
ClinVar	chr13:g.32338459_32338459del	BRCA2	32338459	32338459	chr13	11	32336265	32341196	Indispensable
ClinVar	chr13:g.32338463_32338463del	BRCA2	32338463	32338463	chr13	11	32336265	32341196	Indispensable
ClinVar	chr13:g.32338466_32338467dup	BRCA2	32338466	32338467	chr13	11	32336265	32341196	Indispensable
ClinVar	chr13:g.32338467_32338467del	BRCA2	32338467	32338467	chr13	11	32336265	32341196	Indispensable
ClinVar	chr13:g.32338468_32338469insGA	BRCA2	32338468	32338469	chr13	11	32336265	32341196	Indispensable
ClinVar	chr13:g.32338469_32338469del	BRCA2	32338469	32338469	chr13	11	32336265	32341196	Indispensable
ClinVar	chr13:g.32338469_32338472del	BRCA2	32338469	32338472	chr13	11	32336265	32341196	Indispensable
ClinVar	chr13:g.32338470_32338471insTC	BRCA2	32338470	32338471	chr13	11	32336265	32341196	Indispensable
ClinVar	chr13:g.32338471_32338472del	BRCA2	32338471	32338472	chr13	11	32336265	32341196	Indispensable
ClinVar	chr13:g.32338472_32338482delinsT	BRCA2	32338472	32338482	chr13	11	32336265	32341196	Indispensable
ClinVar	chr13:g.32338475_32338475del	BRCA2	32338475	32338475	chr13	11	32336265	32341196	Indispensable
ClinVar	chr13:g.32338478G>T	BRCA2	32338478	32338478	chr13	11	32336265	32341196	Indispensable
ClinVar	chr13:g.32338479_32338479del	BRCA2	32338479	32338479	chr13	11	32336265	32341196	Indispensable
ClinVar	chr13:g.32338481G>T	BRCA2	32338481	32338481	chr13	11	32336265	32341196	Indispensable
ClinVar	chr13:g.32338482_32338485del	BRCA2	32338482	32338485	chr13	11	32336265	32341196	Indispensable
ClinVar	chr13:g.32338483_32338483del	BRCA2	32338483	32338483	chr13	11	32336265	32341196	Indispensable
ClinVar	chr13:g.32338486_32338487insCTGAGGA	BRCA2	32338486	32338487	chr13	11	32336265	32341196	Indispensable
ClinVar	chr13:g.32338486_32338489del	BRCA2	32338486	32338489	chr13	11	32336265	32341196	Indispensable
ClinVar	chr13:g.32338487_32338487del	BRCA2	32338487	32338487	chr13	11	32336265	32341196	Indispensable
ClinVar	chr13:g.32338488_32338489del	BRCA2	32338488	32338489	chr13	11	32336265	32341196	Indispensable
ClinVar	chr13:g.32338490_32338490del	BRCA2	32338490	32338490	chr13	11	32336265	32341196	Indispensable
ClinVar	chr13:g.32338490_32338491dup	BRCA2	32338490	32338491	chr13	11	32336265	32341196	Indispensable
ClinVar	chr13:g.32338491_32338495del	BRCA2	32338491	32338495	chr13	11	32336265	32341196	Indispensable
ClinVar	chr13:g.32338493_32338494dup	BRCA2	32338493	32338494	chr13	11	32336265	32341196	Indispensable
ClinVar	chr13:g.32338494_32338494del	BRCA2	32338494	32338494	chr13	11	32336265	32341196	Indispensable
ClinVar	chr13:g.32338496_32338497insAT	BRCA2	32338496	32338497	chr13	11	32336265	32341196	Indispensable
ClinVar	chr13:g.32338499G>T	BRCA2	32338499	32338499	chr13	11	32336265	32341196	Indispensable
ClinVar	chr13:g.32338501_32338504del	BRCA2	32338501	32338504	chr13	11	32336265	32341196	Indispensable
ClinVar	chr13:g.32338503_32338504del	BRCA2	32338503	32338504	chr13	11	32336265	32341196	Indispensable
ClinVar	chr13:g.32338503_32338504dup	BRCA2	32338503	32338504	chr13	11	32336265	32341196	Indispensable
ClinVar	chr13:g.32338504_32338504del	BRCA2	32338504	32338504	chr13	11	32336265	32341196	Indispensable
ClinVar	chr13:g.32338506T>A	BRCA2	32338506	32338506	chr13	11	32336265	32341196	Indispensable
ClinVar	chr13:g.32338509C>A	BRCA2	32338509	32338509	chr13	11	32336265	32341196	Indispensable
ClinVar	chr13:g.32338515T>G	BRCA2	32338515	32338515	chr13	11	32336265	32341196	Indispensable
ClinVar	chr13:g.32338515_32338516insTGGAAG	BRCA2	32338515	32338516	chr13	11	32336265	32341196	Indispensable
ClinVar	chr13:g.32338517_32338521del	BRCA2	32338517	32338521	chr13	11	32336265	32341196	Indispensable
ClinVar	chr13:g.32338518_32338518del	BRCA2	32338518	32338518	chr13	11	32336265	32341196	Indispensable
ClinVar	chr13:g.32338518_32338519delinsA	BRCA2	32338518	32338519	chr13	11	32336265	32341196	Indispensable
ClinVar	chr13:g.32338518_32338519dup	BRCA2	32338518	32338519	chr13	11	32336265	32341196	Indispensable
ClinVar	chr13:g.32338519_32338519del	BRCA2	32338519	32338519	chr13	11	32336265	32341196	Indispensable
ClinVar	chr13:g.32338519_32338520del	BRCA2	32338519	32338520	chr13	11	32336265	32341196	Indispensable
ClinVar	chr13:g.32338524_32338525dup	BRCA2	32338524	32338525	chr13	11	32336265	32341196	Indispensable
ClinVar	chr13:g.32338525_32338525del	BRCA2	32338525	32338525	chr13	11	32336265	32341196	Indispensable
ClinVar	chr13:g.32338525_32338526del	BRCA2	32338525	32338526	chr13	11	32336265	32341196	Indispensable
ClinVar	chr13:g.32338526G>T	BRCA2	32338526	32338526	chr13	11	32336265	32341196	Indispensable
ClinVar	chr13:g.32338530_32338530del	BRCA2	32338530	32338530	chr13	11	32336265	32341196	Indispensable
ClinVar	chr13:g.32338531_32338532dup	BRCA2	32338531	32338532	chr13	11	32336265	32341196	Indispensable
ClinVar	chr13:g.32338538_32338538del	BRCA2	32338538	32338538	chr13	11	32336265	32341196	Indispensable
ClinVar	chr13:g.32338538_32338539dup	BRCA2	32338538	32338539	chr13	11	32336265	32341196	Indispensable
ClinVar	chr13:g.32338540_32338576del	BRCA2	32338540	32338576	chr13	11	32336265	32341196	Indispensable
ClinVar	chr13:g.32338541C>T	BRCA2	32338541	32338541	chr13	11	32336265	32341196	Indispensable
ClinVar	chr13:g.32338542_32338542del	BRCA2	32338542	32338542	chr13	11	32336265	32341196	Indispensable
ClinVar	chr13:g.32338548_32338548del	BRCA2	32338548	32338548	chr13	11	32336265	32341196	Indispensable
ClinVar	chr13:g.32338552T>A	BRCA2	32338552	32338552	chr13	11	32336265	32341196	Indispensable
ClinVar	chr13:g.32338562_32338566del	BRCA2	32338562	32338566	chr13	11	32336265	32341196	Indispensable
ClinVar	chr13:g.32338565_32338569del	BRCA2	32338565	32338569	chr13	11	32336265	32341196	Indispensable
ClinVar	chr13:g.32338566_32338566del	BRCA2	32338566	32338566	chr13	11	32336265	32341196	Indispensable
ClinVar	chr13:g.32338566C>G	BRCA2	32338566	32338566	chr13	11	32336265	32341196	Indispensable
ClinVar	chr13:g.32338566C>A	BRCA2	32338566	32338566	chr13	11	32336265	32341196	Indispensable
ClinVar	chr13:g.32338567_32338571del	BRCA2	32338567	32338571	chr13	11	32336265	32341196	Indispensable
ClinVar	chr13:g.32338571_32338574del	BRCA2	32338571	32338574	chr13	11	32336265	32341196	Indispensable
ClinVar	chr13:g.32338574G>T	BRCA2	32338574	32338574	chr13	11	32336265	32341196	Indispensable
ClinVar	chr13:g.32338575_32338575del	BRCA2	32338575	32338575	chr13	11	32336265	32341196	Indispensable
ClinVar	chr13:g.32338576_32338577dup	BRCA2	32338576	32338577	chr13	11	32336265	32341196	Indispensable
ClinVar	chr13:g.32338576_32338577del	BRCA2	32338576	32338577	chr13	11	32336265	32341196	Indispensable
ClinVar	chr13:g.32338577C>T	BRCA2	32338577	32338577	chr13	11	32336265	32341196	Indispensable
ClinVar	chr13:g.32338578_32338578del	BRCA2	32338578	32338578	chr13	11	32336265	32341196	Indispensable
ClinVar	chr13:g.32338578_32338581del	BRCA2	32338578	32338581	chr13	11	32336265	32341196	Indispensable
ClinVar	chr13:g.32338581T>A	BRCA2	32338581	32338581	chr13	11	32336265	32341196	Indispensable
ClinVar	chr13:g.32338581_32338582dup	BRCA2	32338581	32338582	chr13	11	32336265	32341196	Indispensable
ClinVar	chr13:g.32338584_32338585insCA	BRCA2	32338584	32338585	chr13	11	32336265	32341196	Indispensable
ClinVar	chr13:g.32338590_32338590del	BRCA2	32338590	32338590	chr13	11	32336265	32341196	Indispensable
ClinVar	chr13:g.32338591_32338592dup	BRCA2	32338591	32338592	chr13	11	32336265	32341196	Indispensable
ClinVar	chr13:g.32338592_32338592del	BRCA2	32338592	32338592	chr13	11	32336265	32341196	Indispensable
ClinVar	chr13:g.32338598G>T	BRCA2	32338598	32338598	chr13	11	32336265	32341196	Indispensable
ClinVar	chr13:g.32338600_32338600del	BRCA2	32338600	32338600	chr13	11	32336265	32341196	Indispensable
ClinVar	chr13:g.32338601C>T	BRCA2	32338601	32338601	chr13	11	32336265	32341196	Indispensable
ClinVar	chr13:g.32338607_32338610delinsT	BRCA2	32338607	32338610	chr13	11	32336265	32341196	Indispensable
ClinVar	chr13:g.32338608_32338608del	BRCA2	32338608	32338608	chr13	11	32336265	32341196	Indispensable
ClinVar	chr13:g.32338609_32338610del	BRCA2	32338609	32338610	chr13	11	32336265	32341196	Indispensable
ClinVar	chr13:g.32338613_32338613del	BRCA2	32338613	32338613	chr13	11	32336265	32341196	Indispensable
ClinVar	chr13:g.32338614_32338615dup	BRCA2	32338614	32338615	chr13	11	32336265	32341196	Indispensable
ClinVar	chr13:g.32338615_32338615delinsAA	BRCA2	32338615	32338615	chr13	11	32336265	32341196	Indispensable
ClinVar	chr13:g.32338615_32338615del	BRCA2	32338615	32338615	chr13	11	32336265	32341196	Indispensable
ClinVar	chr13:g.32338617_32338623del	BRCA2	32338617	32338623	chr13	11	32336265	32341196	Indispensable
ClinVar	chr13:g.32338619G>T	BRCA2	32338619	32338619	chr13	11	32336265	32341196	Indispensable
ClinVar	chr13:g.32338623_32338624dup	BRCA2	32338623	32338624	chr13	11	32336265	32341196	Indispensable
ClinVar	chr13:g.32338626_32338626del	BRCA2	32338626	32338626	chr13	11	32336265	32341196	Indispensable
ClinVar	chr13:g.32338628_32338628del	BRCA2	32338628	32338628	chr13	11	32336265	32341196	Indispensable
ClinVar	chr13:g.32338630_32338631dup	BRCA2	32338630	32338631	chr13	11	32336265	32341196	Indispensable
ClinVar	chr13:g.32338631_32338641del	BRCA2	32338631	32338641	chr13	11	32336265	32341196	Indispensable
ClinVar	chr13:g.32338632_32338632del	BRCA2	32338632	32338632	chr13	11	32336265	32341196	Indispensable
ClinVar	chr13:g.32338633_32338634dup	BRCA2	32338633	32338634	chr13	11	32336265	32341196	Indispensable
ClinVar	chr13:g.32338634_32338634del	BRCA2	32338634	32338634	chr13	11	32336265	32341196	Indispensable
ClinVar	chr13:g.32338640C>T	BRCA2	32338640	32338640	chr13	11	32336265	32341196	Indispensable
ClinVar	chr13:g.32338640_32338641insCT	BRCA2	32338640	32338641	chr13	11	32336265	32341196	Indispensable
ClinVar	chr13:g.32338650_32338666del	BRCA2	32338650	32338666	chr13	11	32336265	32341196	Indispensable
ClinVar	chr13:g.32338653_32338660del	BRCA2	32338653	32338660	chr13	11	32336265	32341196	Indispensable
ClinVar	chr13:g.32338655_32338655del	BRCA2	32338655	32338655	chr13	11	32336265	32341196	Indispensable
ClinVar	chr13:g.32338660_32338660del	BRCA2	32338660	32338660	chr13	11	32336265	32341196	Indispensable
ClinVar	chr13:g.32338661_32338661del	BRCA2	32338661	32338661	chr13	11	32336265	32341196	Indispensable
ClinVar	chr13:g.32338663_32338664dup	BRCA2	32338663	32338664	chr13	11	32336265	32341196	Indispensable
ClinVar	chr13:g.32338669_32338669del	BRCA2	32338669	32338669	chr13	11	32336265	32341196	Indispensable
ClinVar	chr13:g.32338672_32338679del	BRCA2	32338672	32338679	chr13	11	32336265	32341196	Indispensable
ClinVar	chr13:g.32338672_32338682del	BRCA2	32338672	32338682	chr13	11	32336265	32341196	Indispensable
ClinVar	chr13:g.32338673A>T	BRCA2	32338673	32338673	chr13	11	32336265	32341196	Indispensable
ClinVar	chr13:g.32338673_32338673del	BRCA2	32338673	32338673	chr13	11	32336265	32341196	Indispensable
ClinVar	chr13:g.32338673_32338674del	BRCA2	32338673	32338674	chr13	11	32336265	32341196	Indispensable
ClinVar	chr13:g.32338680C>A	BRCA2	32338680	32338680	chr13	11	32336265	32341196	Indispensable
ClinVar	chr13:g.32338680C>G	BRCA2	32338680	32338680	chr13	11	32336265	32341196	Indispensable
ClinVar	chr13:g.32338689_32338693del	BRCA2	32338689	32338693	chr13	11	32336265	32341196	Indispensable
ClinVar	chr13:g.32338694_32338694del	BRCA2	32338694	32338694	chr13	11	32336265	32341196	Indispensable
ClinVar	chr13:g.32338699_32338699del	BRCA2	32338699	32338699	chr13	11	32336265	32341196	Indispensable
ClinVar	chr13:g.32338699_32338703del	BRCA2	32338699	32338703	chr13	11	32336265	32341196	Indispensable
ClinVar	chr13:g.32338706_32338706del	BRCA2	32338706	32338706	chr13	11	32336265	32341196	Indispensable
ClinVar	chr13:g.32338707_32338713del	BRCA2	32338707	32338713	chr13	11	32336265	32341196	Indispensable
ClinVar	chr13:g.32338709C>T	BRCA2	32338709	32338709	chr13	11	32336265	32341196	Indispensable
ClinVar	chr13:g.32338715_32338715del	BRCA2	32338715	32338715	chr13	11	32336265	32341196	Indispensable
ClinVar	chr13:g.32338718G>T	BRCA2	32338718	32338718	chr13	11	32336265	32341196	Indispensable
ClinVar	chr13:g.32338719_32338719del	BRCA2	32338719	32338719	chr13	11	32336265	32341196	Indispensable
ClinVar	chr13:g.32338721G>T	BRCA2	32338721	32338721	chr13	11	32336265	32341196	Indispensable
ClinVar	chr13:g.32338727_32338727del	BRCA2	32338727	32338727	chr13	11	32336265	32341196	Indispensable
ClinVar	chr13:g.32338730_32338730del	BRCA2	32338730	32338730	chr13	11	32336265	32341196	Indispensable
ClinVar	chr13:g.32338733_32338734del	BRCA2	32338733	32338734	chr13	11	32336265	32341196	Indispensable
ClinVar	chr13:g.32338738_32338739del	BRCA2	32338738	32338739	chr13	11	32336265	32341196	Indispensable
ClinVar	chr13:g.32338738_32338739dup	BRCA2	32338738	32338739	chr13	11	32336265	32341196	Indispensable
ClinVar	chr13:g.32338746_32338748delinsTT	BRCA2	32338746	32338748	chr13	11	32336265	32341196	Indispensable
ClinVar	chr13:g.32338748G>T	BRCA2	32338748	32338748	chr13	11	32336265	32341196	Indispensable
ClinVar	chr13:g.32338750_32338754del	BRCA2	32338750	32338754	chr13	11	32336265	32341196	Indispensable
ClinVar	chr13:g.32338752T>A	BRCA2	32338752	32338752	chr13	11	32336265	32341196	Indispensable
ClinVar	chr13:g.32338752T>G	BRCA2	32338752	32338752	chr13	11	32336265	32341196	Indispensable
ClinVar	chr13:g.32338752_32338753dup	BRCA2	32338752	32338753	chr13	11	32336265	32341196	Indispensable
ClinVar	chr13:g.32338754_32338754del	BRCA2	32338754	32338754	chr13	11	32336265	32341196	Indispensable
ClinVar	chr13:g.32338756_32338757insTA	BRCA2	32338756	32338757	chr13	11	32336265	32341196	Indispensable
ClinVar	chr13:g.32338757_32338758insTA	BRCA2	32338757	32338758	chr13	11	32336265	32341196	Indispensable
ClinVar	chr13:g.32338758_32338759dup	BRCA2	32338758	32338759	chr13	11	32336265	32341196	Indispensable
ClinVar	chr13:g.32338759_32338763del	BRCA2	32338759	32338763	chr13	11	32336265	32341196	Indispensable
ClinVar	chr13:g.32338763_32338764del	BRCA2	32338763	32338764	chr13	11	32336265	32341196	Indispensable
ClinVar	chr13:g.32338763_32338766delinsTT	BRCA2	32338763	32338766	chr13	11	32336265	32341196	Indispensable
ClinVar	chr13:g.32338763_32338767del	BRCA2	32338763	32338767	chr13	11	32336265	32341196	Indispensable
ClinVar	chr13:g.32338764_32338765dup	BRCA2	32338764	32338765	chr13	11	32336265	32341196	Indispensable
ClinVar	chr13:g.32338765_32338765del	BRCA2	32338765	32338765	chr13	11	32336265	32341196	Indispensable
ClinVar	chr13:g.32338766A>T	BRCA2	32338766	32338766	chr13	11	32336265	32341196	Indispensable
ClinVar	chr13:g.32338767_32338767del	BRCA2	32338767	32338767	chr13	11	32336265	32341196	Indispensable
ClinVar	chr13:g.32338768_32338768del	BRCA2	32338768	32338768	chr13	11	32336265	32341196	Indispensable
ClinVar	chr13:g.32338768_32338769del	BRCA2	32338768	32338769	chr13	11	32336265	32341196	Indispensable
ClinVar	chr13:g.32338769A>T	BRCA2	32338769	32338769	chr13	11	32336265	32341196	Indispensable
ClinVar	chr13:g.32338770_32338771del	BRCA2	32338770	32338771	chr13	11	32336265	32341196	Indispensable
ClinVar	chr13:g.32338771_32338771del	BRCA2	32338771	32338771	chr13	11	32336265	32341196	Indispensable
ClinVar	chr13:g.32338772_32338772del	BRCA2	32338772	32338772	chr13	11	32336265	32341196	Indispensable
ClinVar	chr13:g.32338774_32338774del	BRCA2	32338774	32338774	chr13	11	32336265	32341196	Indispensable
ClinVar	chr13:g.32338774_32338775dup	BRCA2	32338774	32338775	chr13	11	32336265	32341196	Indispensable
ClinVar	chr13:g.32338775_32338775del	BRCA2	32338775	32338775	chr13	11	32336265	32341196	Indispensable
ClinVar	chr13:g.32338778_32338779dup	BRCA2	32338778	32338779	chr13	11	32336265	32341196	Indispensable
ClinVar	chr13:g.32338784_32338784del	BRCA2	32338784	32338784	chr13	11	32336265	32341196	Indispensable
ClinVar	chr13:g.32338788_32338792del	BRCA2	32338788	32338792	chr13	11	32336265	32341196	Indispensable
ClinVar	chr13:g.32338795T>G	BRCA2	32338795	32338795	chr13	11	32336265	32341196	Indispensable
ClinVar	chr13:g.32338796G>T	BRCA2	32338796	32338796	chr13	11	32336265	32341196	Indispensable
ClinVar	chr13:g.32338799G>T	BRCA2	32338799	32338799	chr13	11	32336265	32341196	Indispensable
ClinVar	chr13:g.32338800_32338800del	BRCA2	32338800	32338800	chr13	11	32336265	32341196	Indispensable
ClinVar	chr13:g.32338802_32338803del	BRCA2	32338802	32338803	chr13	11	32336265	32341196	Indispensable
ClinVar	chr13:g.32338804_32338804del	BRCA2	32338804	32338804	chr13	11	32336265	32341196	Indispensable
ClinVar	chr13:g.32338804_32338805del	BRCA2	32338804	32338805	chr13	11	32336265	32341196	Indispensable
ClinVar	chr13:g.32338806_32338815del	BRCA2	32338806	32338815	chr13	11	32336265	32341196	Indispensable
ClinVar	chr13:g.32338808_32338809del	BRCA2	32338808	32338809	chr13	11	32336265	32341196	Indispensable
ClinVar	chr13:g.32338809_32338812del	BRCA2	32338809	32338812	chr13	11	32336265	32341196	Indispensable
ClinVar	chr13:g.32338812_32338812del	BRCA2	32338812	32338812	chr13	11	32336265	32341196	Indispensable
ClinVar	chr13:g.32338813_32338814dup	BRCA2	32338813	32338814	chr13	11	32336265	32341196	Indispensable
ClinVar	chr13:g.32338814A>T	BRCA2	32338814	32338814	chr13	11	32336265	32341196	Indispensable
ClinVar	chr13:g.32338814_32338815del	BRCA2	32338814	32338815	chr13	11	32336265	32341196	Indispensable
ClinVar	chr13:g.32338814_32338815insAT	BRCA2	32338814	32338815	chr13	11	32336265	32341196	Indispensable
ClinVar	chr13:g.32338814_32338832del	BRCA2	32338814	32338832	chr13	11	32336265	32341196	Indispensable
ClinVar	chr13:g.32338819_32338819del	BRCA2	32338819	32338819	chr13	11	32336265	32341196	Indispensable
ClinVar	chr13:g.32338820A>T	BRCA2	32338820	32338820	chr13	11	32336265	32341196	Indispensable
ClinVar	chr13:g.32338820_32338820del	BRCA2	32338820	32338820	chr13	11	32336265	32341196	Indispensable
ClinVar	chr13:g.32338822_32338829delinsTGTTTTT	BRCA2	32338822	32338829	chr13	11	32336265	32341196	Indispensable
ClinVar	chr13:g.32338824_32338825dup	BRCA2	32338824	32338825	chr13	11	32336265	32341196	Indispensable
ClinVar	chr13:g.32338825_32338828del	BRCA2	32338825	32338828	chr13	11	32336265	32341196	Indispensable
ClinVar	chr13:g.32338827_32338830del	BRCA2	32338827	32338830	chr13	11	32336265	32341196	Indispensable
ClinVar	chr13:g.32338828_32338829dup	BRCA2	32338828	32338829	chr13	11	32336265	32341196	Indispensable
ClinVar	chr13:g.32338828_32338831delinsTT	BRCA2	32338828	32338831	chr13	11	32336265	32341196	Indispensable
ClinVar	chr13:g.32338829_32338829del	BRCA2	32338829	32338829	chr13	11	32336265	32341196	Indispensable
ClinVar	chr13:g.32338829A>T	BRCA2	32338829	32338829	chr13	11	32336265	32341196	Indispensable
ClinVar	chr13:g.32338831_32338832del	BRCA2	32338831	32338832	chr13	11	32336265	32341196	Indispensable
ClinVar	chr13:g.32338832_32338833dup	BRCA2	32338832	32338833	chr13	11	32336265	32341196	Indispensable
ClinVar	chr13:g.32338853G>T	BRCA2	32338853	32338853	chr13	11	32336265	32341196	Indispensable
ClinVar	chr13:g.32338860_32338861insAT	BRCA2	32338860	32338861	chr13	11	32336265	32341196	Indispensable
ClinVar	chr13:g.32338861_32338862insAT	BRCA2	32338861	32338862	chr13	11	32336265	32341196	Indispensable
ClinVar	chr13:g.32338867_32338877del	BRCA2	32338867	32338877	chr13	11	32336265	32341196	Indispensable
ClinVar	chr13:g.32338868_32338868del	BRCA2	32338868	32338868	chr13	11	32336265	32341196	Indispensable
ClinVar	chr13:g.32338873_32338873del	BRCA2	32338873	32338873	chr13	11	32336265	32341196	Indispensable
ClinVar	chr13:g.32338874C>T	BRCA2	32338874	32338874	chr13	11	32336265	32341196	Indispensable
ClinVar	chr13:g.32338875_32338876dup	BRCA2	32338875	32338876	chr13	11	32336265	32341196	Indispensable
ClinVar	chr13:g.32338876_32338876del	BRCA2	32338876	32338876	chr13	11	32336265	32341196	Indispensable
ClinVar	chr13:g.32338879_32338879del	BRCA2	32338879	32338879	chr13	11	32336265	32341196	Indispensable
ClinVar	chr13:g.32338880C>T	BRCA2	32338880	32338880	chr13	11	32336265	32341196	Indispensable
ClinVar	chr13:g.32338883_32338883del	BRCA2	32338883	32338883	chr13	11	32336265	32341196	Indispensable
ClinVar	chr13:g.32338886G>T	BRCA2	32338886	32338886	chr13	11	32336265	32341196	Indispensable
ClinVar	chr13:g.32338887_32338887del	BRCA2	32338887	32338887	chr13	11	32336265	32341196	Indispensable
ClinVar	chr13:g.32338890_32338890del	BRCA2	32338890	32338890	chr13	11	32336265	32341196	Indispensable
ClinVar	chr13:g.32338890_32338891dup	BRCA2	32338890	32338891	chr13	11	32336265	32341196	Indispensable
ClinVar	chr13:g.32338891_32338892insTGATC	BRCA2	32338891	32338892	chr13	11	32336265	32341196	Indispensable
ClinVar	chr13:g.32338893_32338896del	BRCA2	32338893	32338896	chr13	11	32336265	32341196	Indispensable
ClinVar	chr13:g.32338895_32338896insGCGAT	BRCA2	32338895	32338896	chr13	11	32336265	32341196	Indispensable
ClinVar	chr13:g.32338895_32338896dup	BRCA2	32338895	32338896	chr13	11	32336265	32341196	Indispensable
ClinVar	chr13:g.32338896_32338896del	BRCA2	32338896	32338896	chr13	11	32336265	32341196	Indispensable
ClinVar	chr13:g.32338900_32338901dup	BRCA2	32338900	32338901	chr13	11	32336265	32341196	Indispensable
ClinVar	chr13:g.32338903_32338904del	BRCA2	32338903	32338904	chr13	11	32336265	32341196	Indispensable
ClinVar	chr13:g.32338904_32338907del	BRCA2	32338904	32338907	chr13	11	32336265	32341196	Indispensable
ClinVar	chr13:g.32338907G>T	BRCA2	32338907	32338907	chr13	11	32336265	32341196	Indispensable
ClinVar	chr13:g.32338907_32338907del	BRCA2	32338907	32338907	chr13	11	32336265	32341196	Indispensable
ClinVar	chr13:g.32338908_32338908del	BRCA2	32338908	32338908	chr13	11	32336265	32341196	Indispensable
ClinVar	chr13:g.32338909_32338912del	BRCA2	32338909	32338912	chr13	11	32336265	32341196	Indispensable
ClinVar	chr13:g.32338909_32338918delinsCCTACTCTG	BRCA2	32338909	32338918	chr13	11	32336265	32341196	Indispensable
ClinVar	chr13:g.32338910_32338910del	BRCA2	32338910	32338910	chr13	11	32336265	32341196	Indispensable
ClinVar	chr13:g.32338910_32338911del	BRCA2	32338910	32338911	chr13	11	32336265	32341196	Indispensable
ClinVar	chr13:g.32338913_32338913del	BRCA2	32338913	32338913	chr13	11	32336265	32341196	Indispensable
ClinVar	chr13:g.32338920T>A	BRCA2	32338920	32338920	chr13	11	32336265	32341196	Indispensable
ClinVar	chr13:g.32338927_32338929delinsCC	BRCA2	32338927	32338929	chr13	11	32336265	32341196	Indispensable
ClinVar	chr13:g.32338930_32338931dup	BRCA2	32338930	32338931	chr13	11	32336265	32341196	Indispensable
ClinVar	chr13:g.32338934_32338934del	BRCA2	32338934	32338934	chr13	11	32336265	32341196	Indispensable
ClinVar	chr13:g.32338939_32338940dup	BRCA2	32338939	32338940	chr13	11	32336265	32341196	Indispensable
ClinVar	chr13:g.32338942_32338943dup	BRCA2	32338942	32338943	chr13	11	32336265	32341196	Indispensable
ClinVar	chr13:g.32338943A>T	BRCA2	32338943	32338943	chr13	11	32336265	32341196	Indispensable
ClinVar	chr13:g.32338943_32338943del	BRCA2	32338943	32338943	chr13	11	32336265	32341196	Indispensable
ClinVar	chr13:g.32338943_32338944del	BRCA2	32338943	32338944	chr13	11	32336265	32341196	Indispensable
ClinVar	chr13:g.32338945A>T	BRCA2	32338945	32338945	chr13	11	32336265	32341196	Indispensable
ClinVar	chr13:g.32338947_32338951del	BRCA2	32338947	32338951	chr13	11	32336265	32341196	Indispensable
ClinVar	chr13:g.32338948_32338951del	BRCA2	32338948	32338951	chr13	11	32336265	32341196	Indispensable
ClinVar	chr13:g.32338949_32338949del	BRCA2	32338949	32338949	chr13	11	32336265	32341196	Indispensable
ClinVar	chr13:g.32338951_32338952dup	BRCA2	32338951	32338952	chr13	11	32336265	32341196	Indispensable
ClinVar	chr13:g.32338960_32338960del	BRCA2	32338960	32338960	chr13	11	32336265	32341196	Indispensable
ClinVar	chr13:g.32338964G>T	BRCA2	32338964	32338964	chr13	11	32336265	32341196	Indispensable
ClinVar	chr13:g.32338965_32338965del	BRCA2	32338965	32338965	chr13	11	32336265	32341196	Indispensable
ClinVar	chr13:g.32338968_32338974delinsTTTTG	BRCA2	32338968	32338974	chr13	11	32336265	32341196	Indispensable
ClinVar	chr13:g.32338969_32338970del	BRCA2	32338969	32338970	chr13	11	32336265	32341196	Indispensable
ClinVar	chr13:g.32338974_32338978del	BRCA2	32338974	32338978	chr13	11	32336265	32341196	Indispensable
ClinVar	chr13:g.32338976A>T	BRCA2	32338976	32338976	chr13	11	32336265	32341196	Indispensable
ClinVar	chr13:g.32338980_32338980del	BRCA2	32338980	32338980	chr13	11	32336265	32341196	Indispensable
ClinVar	chr13:g.32338981_32338982dup	BRCA2	32338981	32338982	chr13	11	32336265	32341196	Indispensable
ClinVar	chr13:g.32338982_32338982del	BRCA2	32338982	32338982	chr13	11	32336265	32341196	Indispensable
ClinVar	chr13:g.32338982A>T	BRCA2	32338982	32338982	chr13	11	32336265	32341196	Indispensable
ClinVar	chr13:g.32338986_32338987insAG	BRCA2	32338986	32338987	chr13	11	32336265	32341196	Indispensable
ClinVar	chr13:g.32338987_32338987del	BRCA2	32338987	32338987	chr13	11	32336265	32341196	Indispensable
ClinVar	chr13:g.32338988_32338989dup	BRCA2	32338988	32338989	chr13	11	32336265	32341196	Indispensable
ClinVar	chr13:g.32338989_32338989del	BRCA2	32338989	32338989	chr13	11	32336265	32341196	Indispensable
ClinVar	chr13:g.32338993_32338995delinsGG	BRCA2	32338993	32338995	chr13	11	32336265	32341196	Indispensable
ClinVar	chr13:g.32339002_32339005del	BRCA2	32339002	32339005	chr13	11	32336265	32341196	Indispensable
ClinVar	chr13:g.32339003G>T	BRCA2	32339003	32339003	chr13	11	32336265	32341196	Indispensable
ClinVar	chr13:g.32339005_32339005del	BRCA2	32339005	32339005	chr13	11	32336265	32341196	Indispensable
ClinVar	chr13:g.32339006C>T	BRCA2	32339006	32339006	chr13	11	32336265	32341196	Indispensable
ClinVar	chr13:g.32339008_32339011del	BRCA2	32339008	32339011	chr13	11	32336265	32341196	Indispensable
ClinVar	chr13:g.32339012_32339013del	BRCA2	32339012	32339013	chr13	11	32336265	32341196	Indispensable
ClinVar	chr13:g.32339027_32339027del	BRCA2	32339027	32339027	chr13	11	32336265	32341196	Indispensable
ClinVar	chr13:g.32339029_32339029del	BRCA2	32339029	32339029	chr13	11	32336265	32341196	Indispensable
ClinVar	chr13:g.32339034_32339035dup	BRCA2	32339034	32339035	chr13	11	32336265	32341196	Indispensable
ClinVar	chr13:g.32339039C>T	BRCA2	32339039	32339039	chr13	11	32336265	32341196	Indispensable
ClinVar	chr13:g.32339044G>A	BRCA2	32339044	32339044	chr13	11	32336265	32341196	Indispensable
ClinVar	chr13:g.32339045_32339046dup	BRCA2	32339045	32339046	chr13	11	32336265	32341196	Indispensable
ClinVar	chr13:g.32339047_32339047del	BRCA2	32339047	32339047	chr13	11	32336265	32341196	Indispensable
ClinVar	chr13:g.32339049_32339050dup	BRCA2	32339049	32339050	chr13	11	32336265	32341196	Indispensable
ClinVar	chr13:g.32339054_32339055dup	BRCA2	32339054	32339055	chr13	11	32336265	32341196	Indispensable
ClinVar	chr13:g.32339056_32339056del	BRCA2	32339056	32339056	chr13	11	32336265	32341196	Indispensable
ClinVar	chr13:g.32339060_32339061dup	BRCA2	32339060	32339061	chr13	11	32336265	32341196	Indispensable
ClinVar	chr13:g.32339061_32339062del	BRCA2	32339061	32339062	chr13	11	32336265	32341196	Indispensable
ClinVar	chr13:g.32339062C>A	BRCA2	32339062	32339062	chr13	11	32336265	32341196	Indispensable
ClinVar	chr13:g.32339062C>G	BRCA2	32339062	32339062	chr13	11	32336265	32341196	Indispensable
ClinVar	chr13:g.32339063_32339076del	BRCA2	32339063	32339076	chr13	11	32336265	32341196	Indispensable
ClinVar	chr13:g.32339065_32339065del	BRCA2	32339065	32339065	chr13	11	32336265	32341196	Indispensable
ClinVar	chr13:g.32339066_32339072del	BRCA2	32339066	32339072	chr13	11	32336265	32341196	Indispensable
ClinVar	chr13:g.32339069_32339070insGGCAAAGAC	BRCA2	32339069	32339070	chr13	11	32336265	32341196	Indispensable
ClinVar	chr13:g.32339069_32339072del	BRCA2	32339069	32339072	chr13	11	32336265	32341196	Indispensable
ClinVar	chr13:g.32339072_32339073del	BRCA2	32339072	32339073	chr13	11	32336265	32341196	Indispensable
ClinVar	chr13:g.32339074_32339075dup	BRCA2	32339074	32339075	chr13	11	32336265	32341196	Indispensable
ClinVar	chr13:g.32339075_32339075del	BRCA2	32339075	32339075	chr13	11	32336265	32341196	Indispensable
ClinVar	chr13:g.32339076_32339080del	BRCA2	32339076	32339080	chr13	11	32336265	32341196	Indispensable
ClinVar	chr13:g.32339078_32339078del	BRCA2	32339078	32339078	chr13	11	32336265	32341196	Indispensable
ClinVar	chr13:g.32339084G>T	BRCA2	32339084	32339084	chr13	11	32336265	32341196	Indispensable
ClinVar	chr13:g.32339084_32339085dup	BRCA2	32339084	32339085	chr13	11	32336265	32341196	Indispensable
ClinVar	chr13:g.32339085_32339085del	BRCA2	32339085	32339085	chr13	11	32336265	32341196	Indispensable
ClinVar	chr13:g.32339086_32339091delinsG	BRCA2	32339086	32339091	chr13	11	32336265	32341196	Indispensable
ClinVar	chr13:g.32339088_32339089dup	BRCA2	32339088	32339089	chr13	11	32336265	32341196	Indispensable
ClinVar	chr13:g.32339089_32339090dup	BRCA2	32339089	32339090	chr13	11	32336265	32341196	Indispensable
ClinVar	chr13:g.32339089_32339098del	BRCA2	32339089	32339098	chr13	11	32336265	32341196	Indispensable
ClinVar	chr13:g.32339093_32339094dup	BRCA2	32339093	32339094	chr13	11	32336265	32341196	Indispensable
ClinVar	chr13:g.32339096_32339096delinsAA	BRCA2	32339096	32339096	chr13	11	32336265	32341196	Indispensable
ClinVar	chr13:g.32339096G>T	BRCA2	32339096	32339096	chr13	11	32336265	32341196	Indispensable
ClinVar	chr13:g.32339097_32339098insATG	BRCA2	32339097	32339098	chr13	11	32336265	32341196	Indispensable
ClinVar	chr13:g.32339103_32339103del	BRCA2	32339103	32339103	chr13	11	32336265	32341196	Indispensable
ClinVar	chr13:g.32339115_32339116dup	BRCA2	32339115	32339116	chr13	11	32336265	32341196	Indispensable
ClinVar	chr13:g.32339117_32339118dup	BRCA2	32339117	32339118	chr13	11	32336265	32341196	Indispensable
ClinVar	chr13:g.32339118_32339118del	BRCA2	32339118	32339118	chr13	11	32336265	32341196	Indispensable
ClinVar	chr13:g.32339122_32339122del	BRCA2	32339122	32339122	chr13	11	32336265	32341196	Indispensable
ClinVar	chr13:g.32339122_32339123del	BRCA2	32339122	32339123	chr13	11	32336265	32341196	Indispensable
ClinVar	chr13:g.32339128_32339129dup	BRCA2	32339128	32339129	chr13	11	32336265	32341196	Indispensable
ClinVar	chr13:g.32339129A>T	BRCA2	32339129	32339129	chr13	11	32336265	32341196	Indispensable
ClinVar	chr13:g.32339131_32339138del	BRCA2	32339131	32339138	chr13	11	32336265	32341196	Indispensable
ClinVar	chr13:g.32339133_32339133del	BRCA2	32339133	32339133	chr13	11	32336265	32341196	Indispensable
ClinVar	chr13:g.32339138C>T	BRCA2	32339138	32339138	chr13	11	32336265	32341196	Indispensable
ClinVar	chr13:g.32339141_32339141del	BRCA2	32339141	32339141	chr13	11	32336265	32341196	Indispensable
ClinVar	chr13:g.32339145_32339145del	BRCA2	32339145	32339145	chr13	11	32336265	32341196	Indispensable
ClinVar	chr13:g.32339148_32339148del	BRCA2	32339148	32339148	chr13	11	32336265	32341196	Indispensable
ClinVar	chr13:g.32339148_32339151del	BRCA2	32339148	32339151	chr13	11	32336265	32341196	Indispensable
ClinVar	chr13:g.32339152_32339152del	BRCA2	32339152	32339152	chr13	11	32336265	32341196	Indispensable
ClinVar	chr13:g.32339153_32339153del	BRCA2	32339153	32339153	chr13	11	32336265	32341196	Indispensable
ClinVar	chr13:g.32339158_32339159dup	BRCA2	32339158	32339159	chr13	11	32336265	32341196	Indispensable
ClinVar	chr13:g.32339158_32339166delinsGACTCAA	BRCA2	32339158	32339166	chr13	11	32336265	32341196	Indispensable
ClinVar	chr13:g.32339159_32339159del	BRCA2	32339159	32339159	chr13	11	32336265	32341196	Indispensable
ClinVar	chr13:g.32339160_32339167del	BRCA2	32339160	32339167	chr13	11	32336265	32341196	Indispensable
ClinVar	chr13:g.32339163_32339164dup	BRCA2	32339163	32339164	chr13	11	32336265	32341196	Indispensable
ClinVar	chr13:g.32339164_32339165insCA	BRCA2	32339164	32339165	chr13	11	32336265	32341196	Indispensable
ClinVar	chr13:g.32339170_32339174del	BRCA2	32339170	32339174	chr13	11	32336265	32341196	Indispensable
ClinVar	chr13:g.32339171_32339172del	BRCA2	32339171	32339172	chr13	11	32336265	32341196	Indispensable
ClinVar	chr13:g.32339176_32339177del	BRCA2	32339176	32339177	chr13	11	32336265	32341196	Indispensable
ClinVar	chr13:g.32339176_32339178delinsC	BRCA2	32339176	32339178	chr13	11	32336265	32341196	Indispensable
ClinVar	chr13:g.32339177G>T	BRCA2	32339177	32339177	chr13	11	32336265	32341196	Indispensable
ClinVar	chr13:g.32339182_32339183dup	BRCA2	32339182	32339183	chr13	11	32336265	32341196	Indispensable
ClinVar	chr13:g.32339199_32339199del	BRCA2	32339199	32339199	chr13	11	32336265	32341196	Indispensable
ClinVar	chr13:g.32339202T>G	BRCA2	32339202	32339202	chr13	11	32336265	32341196	Indispensable
ClinVar	chr13:g.32339202_32339205del	BRCA2	32339202	32339205	chr13	11	32336265	32341196	Indispensable
ClinVar	chr13:g.32339203_32339204del	BRCA2	32339203	32339204	chr13	11	32336265	32341196	Indispensable
ClinVar	chr13:g.32339205_32339206dup	BRCA2	32339205	32339206	chr13	11	32336265	32341196	Indispensable
ClinVar	chr13:g.32339208_32339208delinsGCTCT	BRCA2	32339208	32339208	chr13	11	32336265	32341196	Indispensable
ClinVar	chr13:g.32339209_32339212del	BRCA2	32339209	32339212	chr13	11	32336265	32341196	Indispensable
ClinVar	chr13:g.32339210_32339210del	BRCA2	32339210	32339210	chr13	11	32336265	32341196	Indispensable
ClinVar	chr13:g.32339210_32339223del	BRCA2	32339210	32339223	chr13	11	32336265	32341196	Indispensable
ClinVar	chr13:g.32339211_32339214del	BRCA2	32339211	32339214	chr13	11	32336265	32341196	Indispensable
ClinVar	chr13:g.32339213_32339232del	BRCA2	32339213	32339232	chr13	11	32336265	32341196	Indispensable
ClinVar	chr13:g.32339214T>G	BRCA2	32339214	32339214	chr13	11	32336265	32341196	Indispensable
ClinVar	chr13:g.32339216_32339216del	BRCA2	32339216	32339216	chr13	11	32336265	32341196	Indispensable
ClinVar	chr13:g.32339227_32339228del	BRCA2	32339227	32339228	chr13	11	32336265	32341196	Indispensable
ClinVar	chr13:g.32339228_32339229dup	BRCA2	32339228	32339229	chr13	11	32336265	32341196	Indispensable
ClinVar	chr13:g.32339229_32339230del	BRCA2	32339229	32339230	chr13	11	32336265	32341196	Indispensable
ClinVar	chr13:g.32339237_32339238del	BRCA2	32339237	32339238	chr13	11	32336265	32341196	Indispensable
ClinVar	chr13:g.32339243_32339243del	BRCA2	32339243	32339243	chr13	11	32336265	32341196	Indispensable
ClinVar	chr13:g.32339244C>A	BRCA2	32339244	32339244	chr13	11	32336265	32341196	Indispensable
ClinVar	chr13:g.32339244C>G	BRCA2	32339244	32339244	chr13	11	32336265	32341196	Indispensable
ClinVar	chr13:g.32339244_32339245dup	BRCA2	32339244	32339245	chr13	11	32336265	32341196	Indispensable
ClinVar	chr13:g.32339245_32339245del	BRCA2	32339245	32339245	chr13	11	32336265	32341196	Indispensable
ClinVar	chr13:g.32339245_32339246del	BRCA2	32339245	32339246	chr13	11	32336265	32341196	Indispensable
ClinVar	chr13:g.32339246A>T	BRCA2	32339246	32339246	chr13	11	32336265	32341196	Indispensable
ClinVar	chr13:g.32339249_32339250del	BRCA2	32339249	32339250	chr13	11	32336265	32341196	Indispensable
ClinVar	chr13:g.32339253_32339254del	BRCA2	32339253	32339254	chr13	11	32336265	32341196	Indispensable
ClinVar	chr13:g.32339254_32339255dup	BRCA2	32339254	32339255	chr13	11	32336265	32341196	Indispensable
ClinVar	chr13:g.32339255_32339255del	BRCA2	32339255	32339255	chr13	11	32336265	32341196	Indispensable
ClinVar	chr13:g.32339255_32339256del	BRCA2	32339255	32339256	chr13	11	32336265	32341196	Indispensable
ClinVar	chr13:g.32339257_32339260del	BRCA2	32339257	32339260	chr13	11	32336265	32341196	Indispensable
ClinVar	chr13:g.32339259T>A	BRCA2	32339259	32339259	chr13	11	32336265	32341196	Indispensable
ClinVar	chr13:g.32339261A>T	BRCA2	32339261	32339261	chr13	11	32336265	32341196	Indispensable
ClinVar	chr13:g.32339264_32339264del	BRCA2	32339264	32339264	chr13	11	32336265	32341196	Indispensable
ClinVar	chr13:g.32339265_32339265del	BRCA2	32339265	32339265	chr13	11	32336265	32341196	Indispensable
ClinVar	chr13:g.32339266_32339267dup	BRCA2	32339266	32339267	chr13	11	32336265	32341196	Indispensable
ClinVar	chr13:g.32339267A>T	BRCA2	32339267	32339267	chr13	11	32336265	32341196	Indispensable
ClinVar	chr13:g.32339267_32339267del	BRCA2	32339267	32339267	chr13	11	32336265	32341196	Indispensable
ClinVar	chr13:g.32339272_32339272del	BRCA2	32339272	32339272	chr13	11	32336265	32341196	Indispensable
ClinVar	chr13:g.32339276_32339279del	BRCA2	32339276	32339279	chr13	11	32336265	32341196	Indispensable
ClinVar	chr13:g.32339277_32339286del	BRCA2	32339277	32339286	chr13	11	32336265	32341196	Indispensable
ClinVar	chr13:g.32339281_32339282del	BRCA2	32339281	32339282	chr13	11	32336265	32341196	Indispensable
ClinVar	chr13:g.32339284_32339291del	BRCA2	32339284	32339291	chr13	11	32336265	32341196	Indispensable
ClinVar	chr13:g.32339286_32339286del	BRCA2	32339286	32339286	chr13	11	32336265	32341196	Indispensable
ClinVar	chr13:g.32339288A>T	BRCA2	32339288	32339288	chr13	11	32336265	32341196	Indispensable
ClinVar	chr13:g.32339288_32339291del	BRCA2	32339288	32339291	chr13	11	32336265	32341196	Indispensable
ClinVar	chr13:g.32339290_32339291del	BRCA2	32339290	32339291	chr13	11	32336265	32341196	Indispensable
ClinVar	chr13:g.32339290_32339291delinsT	BRCA2	32339290	32339291	chr13	11	32336265	32341196	Indispensable
ClinVar	chr13:g.32339291G>T	BRCA2	32339291	32339291	chr13	11	32336265	32341196	Indispensable
ClinVar	chr13:g.32339291_32339291del	BRCA2	32339291	32339291	chr13	11	32336265	32341196	Indispensable
ClinVar	chr13:g.32339291_32339292dup	BRCA2	32339291	32339292	chr13	11	32336265	32341196	Indispensable
ClinVar	chr13:g.32339292_32339292del	BRCA2	32339292	32339292	chr13	11	32336265	32341196	Indispensable
ClinVar	chr13:g.32339292_32339298del	BRCA2	32339292	32339298	chr13	11	32336265	32341196	Indispensable
ClinVar	chr13:g.32339294_32339295del	BRCA2	32339294	32339295	chr13	11	32336265	32341196	Indispensable
ClinVar	chr13:g.32339295_32339295del	BRCA2	32339295	32339295	chr13	11	32336265	32341196	Indispensable
ClinVar	chr13:g.32339298_32339298del	BRCA2	32339298	32339298	chr13	11	32336265	32341196	Indispensable
ClinVar	chr13:g.32339298_32339299dup	BRCA2	32339298	32339299	chr13	11	32336265	32341196	Indispensable
ClinVar	chr13:g.32339299_32339299del	BRCA2	32339299	32339299	chr13	11	32336265	32341196	Indispensable
ClinVar	chr13:g.32339299_32339300del	BRCA2	32339299	32339300	chr13	11	32336265	32341196	Indispensable
ClinVar	chr13:g.32339304_32339304del	BRCA2	32339304	32339304	chr13	11	32336265	32341196	Indispensable
ClinVar	chr13:g.32339306_32339306del	BRCA2	32339306	32339306	chr13	11	32336265	32341196	Indispensable
ClinVar	chr13:g.32339313_32339314dup	BRCA2	32339313	32339314	chr13	11	32336265	32341196	Indispensable
ClinVar	chr13:g.32339314_32339318delinsG	BRCA2	32339314	32339318	chr13	11	32336265	32341196	Indispensable
ClinVar	chr13:g.32339315_32339325del	BRCA2	32339315	32339325	chr13	11	32336265	32341196	Indispensable
ClinVar	chr13:g.32339317_32339317del	BRCA2	32339317	32339317	chr13	11	32336265	32341196	Indispensable
ClinVar	chr13:g.32339317T>A	BRCA2	32339317	32339317	chr13	11	32336265	32341196	Indispensable
ClinVar	chr13:g.32339318_32339319dup	BRCA2	32339318	32339319	chr13	11	32336265	32341196	Indispensable
ClinVar	chr13:g.32339319_32339322del	BRCA2	32339319	32339322	chr13	11	32336265	32341196	Indispensable
ClinVar	chr13:g.32339320C>G	BRCA2	32339320	32339320	chr13	11	32336265	32341196	Indispensable
ClinVar	chr13:g.32339320C>A	BRCA2	32339320	32339320	chr13	11	32336265	32341196	Indispensable
ClinVar	chr13:g.32339320_32339320del	BRCA2	32339320	32339320	chr13	11	32336265	32341196	Indispensable
ClinVar	chr13:g.32339320C>R	BRCA2	32339320	32339320	chr13	11	32336265	32341196	Indispensable
ClinVar	chr13:g.32339320_32339320delinsGA	BRCA2	32339320	32339320	chr13	11	32336265	32341196	Indispensable
ClinVar	chr13:g.32339321_32339321del	BRCA2	32339321	32339321	chr13	11	32336265	32341196	Indispensable
ClinVar	chr13:g.32339327C>T	BRCA2	32339327	32339327	chr13	11	32336265	32341196	Indispensable
ClinVar	chr13:g.32339329_32339329del	BRCA2	32339329	32339329	chr13	11	32336265	32341196	Indispensable
ClinVar	chr13:g.32339330_32339331insTG	BRCA2	32339330	32339331	chr13	11	32336265	32341196	Indispensable
ClinVar	chr13:g.32339331_32339332insCG	BRCA2	32339331	32339332	chr13	11	32336265	32341196	Indispensable
ClinVar	chr13:g.32339334_32339335dup	BRCA2	32339334	32339335	chr13	11	32336265	32341196	Indispensable
ClinVar	chr13:g.32339334_32339335del	BRCA2	32339334	32339335	chr13	11	32336265	32341196	Indispensable
ClinVar	chr13:g.32339335_32339335del	BRCA2	32339335	32339335	chr13	11	32336265	32341196	Indispensable
ClinVar	chr13:g.32339335_32339336insTG	BRCA2	32339335	32339336	chr13	11	32336265	32341196	Indispensable
ClinVar	chr13:g.32339336_32339337insTG	BRCA2	32339336	32339337	chr13	11	32336265	32341196	Indispensable
ClinVar	chr13:g.32339337_32339340del	BRCA2	32339337	32339340	chr13	11	32336265	32341196	Indispensable
ClinVar	chr13:g.32339337_32339344del	BRCA2	32339337	32339344	chr13	11	32336265	32341196	Indispensable
ClinVar	chr13:g.32339338T>G	BRCA2	32339338	32339338	chr13	11	32336265	32341196	Indispensable
ClinVar	chr13:g.32339338T>A	BRCA2	32339338	32339338	chr13	11	32336265	32341196	Indispensable
ClinVar	chr13:g.32339339_32339342del	BRCA2	32339339	32339342	chr13	11	32336265	32341196	Indispensable
ClinVar	chr13:g.32339340C>G	BRCA2	32339340	32339340	chr13	11	32336265	32341196	Indispensable
ClinVar	chr13:g.32339341_32339341del	BRCA2	32339341	32339341	chr13	11	32336265	32341196	Indispensable
ClinVar	chr13:g.32339345_32339346del	BRCA2	32339345	32339346	chr13	11	32336265	32341196	Indispensable
ClinVar	chr13:g.32339349_32339349del	BRCA2	32339349	32339349	chr13	11	32336265	32341196	Indispensable
ClinVar	chr13:g.32339351_32339352dup	BRCA2	32339351	32339352	chr13	11	32336265	32341196	Indispensable
ClinVar	chr13:g.32339352_32339353dup	BRCA2	32339352	32339353	chr13	11	32336265	32341196	Indispensable
ClinVar	chr13:g.32339355C>G	BRCA2	32339355	32339355	chr13	11	32336265	32341196	Indispensable
ClinVar	chr13:g.32339358_32339358del	BRCA2	32339358	32339358	chr13	11	32336265	32341196	Indispensable
ClinVar	chr13:g.32339360_32339360del	BRCA2	32339360	32339360	chr13	11	32336265	32341196	Indispensable
ClinVar	chr13:g.32339361T>G	BRCA2	32339361	32339361	chr13	11	32336265	32341196	Indispensable
ClinVar	chr13:g.32339364_32339365dup	BRCA2	32339364	32339365	chr13	11	32336265	32341196	Indispensable
ClinVar	chr13:g.32339371C>G	BRCA2	32339371	32339371	chr13	11	32336265	32341196	Indispensable
ClinVar	chr13:g.32339371_32339372dup	BRCA2	32339371	32339372	chr13	11	32336265	32341196	Indispensable
ClinVar	chr13:g.32339380T>A	BRCA2	32339380	32339380	chr13	11	32336265	32341196	Indispensable
ClinVar	chr13:g.32339384A>T	BRCA2	32339384	32339384	chr13	11	32336265	32341196	Indispensable
ClinVar	chr13:g.32339385_32339386dup	BRCA2	32339385	32339386	chr13	11	32336265	32341196	Indispensable
ClinVar	chr13:g.32339386_32339386del	BRCA2	32339386	32339386	chr13	11	32336265	32341196	Indispensable
ClinVar	chr13:g.32339386_32339387del	BRCA2	32339386	32339387	chr13	11	32336265	32341196	Indispensable
ClinVar	chr13:g.32339393_32339394del	BRCA2	32339393	32339394	chr13	11	32336265	32341196	Indispensable
ClinVar	chr13:g.32339396_32339397dup	BRCA2	32339396	32339397	chr13	11	32336265	32341196	Indispensable
ClinVar	chr13:g.32339396_32339399del	BRCA2	32339396	32339399	chr13	11	32336265	32341196	Indispensable
ClinVar	chr13:g.32339400_32339400del	BRCA2	32339400	32339400	chr13	11	32336265	32341196	Indispensable
ClinVar	chr13:g.32339402C>T	BRCA2	32339402	32339402	chr13	11	32336265	32341196	Indispensable
ClinVar	chr13:g.32339403_32339404del	BRCA2	32339403	32339404	chr13	11	32336265	32341196	Indispensable
ClinVar	chr13:g.32339403_32339418del	BRCA2	32339403	32339418	chr13	11	32336265	32341196	Indispensable
ClinVar	chr13:g.32339408_32339409dup	BRCA2	32339408	32339409	chr13	11	32336265	32341196	Indispensable
ClinVar	chr13:g.32339409C>A	BRCA2	32339409	32339409	chr13	11	32336265	32341196	Indispensable
ClinVar	chr13:g.32339409C>G	BRCA2	32339409	32339409	chr13	11	32336265	32341196	Indispensable
ClinVar	chr13:g.32339412T>A	BRCA2	32339412	32339412	chr13	11	32336265	32341196	Indispensable
ClinVar	chr13:g.32339417G>T	BRCA2	32339417	32339417	chr13	11	32336265	32341196	Indispensable
ClinVar	chr13:g.32339417_32339418dup	BRCA2	32339417	32339418	chr13	11	32336265	32341196	Indispensable
ClinVar	chr13:g.32339420_32339421delinsAAA	BRCA2	32339420	32339421	chr13	11	32336265	32341196	Indispensable
ClinVar	chr13:g.32339420_32339421delinsAAAA	BRCA2	32339420	32339421	chr13	11	32336265	32341196	Indispensable
ClinVar	chr13:g.32339421_32339421del	BRCA2	32339421	32339421	chr13	11	32336265	32341196	Indispensable
ClinVar	chr13:g.32339421_32339422dup	BRCA2	32339421	32339422	chr13	11	32336265	32341196	Indispensable
ClinVar	chr13:g.32339422_32339422del	BRCA2	32339422	32339422	chr13	11	32336265	32341196	Indispensable
ClinVar	chr13:g.32339422_32339425del	BRCA2	32339422	32339425	chr13	11	32336265	32341196	Indispensable
ClinVar	chr13:g.32339426A>T	BRCA2	32339426	32339426	chr13	11	32336265	32341196	Indispensable
ClinVar	chr13:g.32339429_32339430insTA	BRCA2	32339429	32339430	chr13	11	32336265	32341196	Indispensable
ClinVar	chr13:g.32339430_32339430del	BRCA2	32339430	32339430	chr13	11	32336265	32341196	Indispensable
ClinVar	chr13:g.32339430G>A	BRCA2	32339430	32339430	chr13	11	32336265	32341196	Indispensable
ClinVar	chr13:g.32339435A>T	BRCA2	32339435	32339435	chr13	11	32336265	32341196	Indispensable
ClinVar	chr13:g.32339438_32339439dup	BRCA2	32339438	32339439	chr13	11	32336265	32341196	Indispensable
ClinVar	chr13:g.32339441_32339442insGA	BRCA2	32339441	32339442	chr13	11	32336265	32341196	Indispensable
ClinVar	chr13:g.32339441_32339442dup	BRCA2	32339441	32339442	chr13	11	32336265	32341196	Indispensable
ClinVar	chr13:g.32339442G>T	BRCA2	32339442	32339442	chr13	11	32336265	32341196	Indispensable
ClinVar	chr13:g.32339444_32339445dup	BRCA2	32339444	32339445	chr13	11	32336265	32341196	Indispensable
ClinVar	chr13:g.32339445_32339446insTAAAA	BRCA2	32339445	32339446	chr13	11	32336265	32341196	Indispensable
ClinVar	chr13:g.32339452_32339452del	BRCA2	32339452	32339452	chr13	11	32336265	32341196	Indispensable
ClinVar	chr13:g.32339456C>T	BRCA2	32339456	32339456	chr13	11	32336265	32341196	Indispensable
ClinVar	chr13:g.32339456_32339459del	BRCA2	32339456	32339459	chr13	11	32336265	32341196	Indispensable
ClinVar	chr13:g.32339462G>T	BRCA2	32339462	32339462	chr13	11	32336265	32341196	Indispensable
ClinVar	chr13:g.32339463_32339463del	BRCA2	32339463	32339463	chr13	11	32336265	32341196	Indispensable
ClinVar	chr13:g.32339465A>T	BRCA2	32339465	32339465	chr13	11	32336265	32341196	Indispensable
ClinVar	chr13:g.32339467_32339474delinsG	BRCA2	32339467	32339474	chr13	11	32336265	32341196	Indispensable
ClinVar	chr13:g.32339470_32339474del	BRCA2	32339470	32339474	chr13	11	32336265	32341196	Indispensable
ClinVar	chr13:g.32339470_32339474delinsG	BRCA2	32339470	32339474	chr13	11	32336265	32341196	Indispensable
ClinVar	chr13:g.32339473_32339474dup	BRCA2	32339473	32339474	chr13	11	32336265	32341196	Indispensable
ClinVar	chr13:g.32339474_32339477del	BRCA2	32339474	32339477	chr13	11	32336265	32341196	Indispensable
ClinVar	chr13:g.32339475_32339475del	BRCA2	32339475	32339475	chr13	11	32336265	32341196	Indispensable
ClinVar	chr13:g.32339479_32339483del	BRCA2	32339479	32339483	chr13	11	32336265	32341196	Indispensable
ClinVar	chr13:g.32339483_32339486del	BRCA2	32339483	32339486	chr13	11	32336265	32341196	Indispensable
ClinVar	chr13:g.32339485_32339485del	BRCA2	32339485	32339485	chr13	11	32336265	32341196	Indispensable
ClinVar	chr13:g.32339485T>G	BRCA2	32339485	32339485	chr13	11	32336265	32341196	Indispensable
ClinVar	chr13:g.32339486_32339486del	BRCA2	32339486	32339486	chr13	11	32336265	32341196	Indispensable
ClinVar	chr13:g.32339486_32339489del	BRCA2	32339486	32339489	chr13	11	32336265	32341196	Indispensable
ClinVar	chr13:g.32339489G>T	BRCA2	32339489	32339489	chr13	11	32336265	32341196	Indispensable
ClinVar	chr13:g.32339491_32339491del	BRCA2	32339491	32339491	chr13	11	32336265	32341196	Indispensable
ClinVar	chr13:g.32339494_32339497del	BRCA2	32339494	32339497	chr13	11	32336265	32341196	Indispensable
ClinVar	chr13:g.32339499_32339502del	BRCA2	32339499	32339502	chr13	11	32336265	32341196	Indispensable
ClinVar	chr13:g.32339504_32339504del	BRCA2	32339504	32339504	chr13	11	32336265	32341196	Indispensable
ClinVar	chr13:g.32339505_32339505del	BRCA2	32339505	32339505	chr13	11	32336265	32341196	Indispensable
ClinVar	chr13:g.32339509_32339513del	BRCA2	32339509	32339513	chr13	11	32336265	32341196	Indispensable
ClinVar	chr13:g.32339510_32339514del	BRCA2	32339510	32339514	chr13	11	32336265	32341196	Indispensable
ClinVar	chr13:g.32339511_32339512dup	BRCA2	32339511	32339512	chr13	11	32336265	32341196	Indispensable
ClinVar	chr13:g.32339511_32339514del	BRCA2	32339511	32339514	chr13	11	32336265	32341196	Indispensable
ClinVar	chr13:g.32339514C>G	BRCA2	32339514	32339514	chr13	11	32336265	32341196	Indispensable
ClinVar	chr13:g.32339514C>A	BRCA2	32339514	32339514	chr13	11	32336265	32341196	Indispensable
ClinVar	chr13:g.32339514_32339517del	BRCA2	32339514	32339517	chr13	11	32336265	32341196	Indispensable
ClinVar	chr13:g.32339515_32339515del	BRCA2	32339515	32339515	chr13	11	32336265	32341196	Indispensable
ClinVar	chr13:g.32339515_32339523delinsTACAA	BRCA2	32339515	32339523	chr13	11	32336265	32341196	Indispensable
ClinVar	chr13:g.32339516_32339517dup	BRCA2	32339516	32339517	chr13	11	32336265	32341196	Indispensable
ClinVar	chr13:g.32339517_32339518dup	BRCA2	32339517	32339518	chr13	11	32336265	32341196	Indispensable
ClinVar	chr13:g.32339519_32339520del	BRCA2	32339519	32339520	chr13	11	32336265	32341196	Indispensable
ClinVar	chr13:g.32339520_32339521dup	BRCA2	32339520	32339521	chr13	11	32336265	32341196	Indispensable
ClinVar	chr13:g.32339524_32339525dup	BRCA2	32339524	32339525	chr13	11	32336265	32341196	Indispensable
ClinVar	chr13:g.32339526_32339526del	BRCA2	32339526	32339526	chr13	11	32336265	32341196	Indispensable
ClinVar	chr13:g.32339531G>T	BRCA2	32339531	32339531	chr13	11	32336265	32341196	Indispensable
ClinVar	chr13:g.32339531_32339532dup	BRCA2	32339531	32339532	chr13	11	32336265	32341196	Indispensable
ClinVar	chr13:g.32339532_32339532del	BRCA2	32339532	32339532	chr13	11	32336265	32341196	Indispensable
ClinVar	chr13:g.32339538_32339539del	BRCA2	32339538	32339539	chr13	11	32336265	32341196	Indispensable
ClinVar	chr13:g.32339539_32339540dup	BRCA2	32339539	32339540	chr13	11	32336265	32341196	Indispensable
ClinVar	chr13:g.32339540_32339541del	BRCA2	32339540	32339541	chr13	11	32336265	32341196	Indispensable
ClinVar	chr13:g.32339546_32339546del	BRCA2	32339546	32339546	chr13	11	32336265	32341196	Indispensable
ClinVar	chr13:g.32339547_32339548del	BRCA2	32339547	32339548	chr13	11	32336265	32341196	Indispensable
ClinVar	chr13:g.32339550_32339550del	BRCA2	32339550	32339550	chr13	11	32336265	32341196	Indispensable
ClinVar	chr13:g.32339551_32339552dup	BRCA2	32339551	32339552	chr13	11	32336265	32341196	Indispensable
ClinVar	chr13:g.32339552_32339553dup	BRCA2	32339552	32339553	chr13	11	32336265	32341196	Indispensable
ClinVar	chr13:g.32339555G>T	BRCA2	32339555	32339555	chr13	11	32336265	32341196	Indispensable
ClinVar	chr13:g.32339555_32339556dup	BRCA2	32339555	32339556	chr13	11	32336265	32341196	Indispensable
ClinVar	chr13:g.32339556_32339556del	BRCA2	32339556	32339556	chr13	11	32336265	32341196	Indispensable
ClinVar	chr13:g.32339556_32339560delinsGAAAAG	BRCA2	32339556	32339560	chr13	11	32336265	32341196	Indispensable
ClinVar	chr13:g.32339558_32339561del	BRCA2	32339558	32339561	chr13	11	32336265	32341196	Indispensable
ClinVar	chr13:g.32339560_32339561del	BRCA2	32339560	32339561	chr13	11	32336265	32341196	Indispensable
ClinVar	chr13:g.32339562_32339562del	BRCA2	32339562	32339562	chr13	11	32336265	32341196	Indispensable
ClinVar	chr13:g.32339562_32339563del	BRCA2	32339562	32339563	chr13	11	32336265	32341196	Indispensable
ClinVar	chr13:g.32339564_32339564del	BRCA2	32339564	32339564	chr13	11	32336265	32341196	Indispensable
ClinVar	chr13:g.32339566_32339567dup	BRCA2	32339566	32339567	chr13	11	32336265	32341196	Indispensable
ClinVar	chr13:g.32339566_32339569del	BRCA2	32339566	32339569	chr13	11	32336265	32341196	Indispensable
ClinVar	chr13:g.32339568_32339568del	BRCA2	32339568	32339568	chr13	11	32336265	32341196	Indispensable
ClinVar	chr13:g.32339569_32339569del	BRCA2	32339569	32339569	chr13	11	32336265	32341196	Indispensable
ClinVar	chr13:g.32339569_32339572del	BRCA2	32339569	32339572	chr13	11	32336265	32341196	Indispensable
ClinVar	chr13:g.32339570_32339571dup	BRCA2	32339570	32339571	chr13	11	32336265	32341196	Indispensable
ClinVar	chr13:g.32339570_32339571insTAAA	BRCA2	32339570	32339571	chr13	11	32336265	32341196	Indispensable
ClinVar	chr13:g.32339570_32339571insTAA	BRCA2	32339570	32339571	chr13	11	32336265	32341196	Indispensable
ClinVar	chr13:g.32339570_32339577del	BRCA2	32339570	32339577	chr13	11	32336265	32341196	Indispensable
ClinVar	chr13:g.32339571_32339572dup	BRCA2	32339571	32339572	chr13	11	32336265	32341196	Indispensable
ClinVar	chr13:g.32339571_32339575del	BRCA2	32339571	32339575	chr13	11	32336265	32341196	Indispensable
ClinVar	chr13:g.32339571_32339587del	BRCA2	32339571	32339587	chr13	11	32336265	32341196	Indispensable
ClinVar	chr13:g.32339572T>A	BRCA2	32339572	32339572	chr13	11	32336265	32341196	Indispensable
ClinVar	chr13:g.32339572_32339572del	BRCA2	32339572	32339572	chr13	11	32336265	32341196	Indispensable
ClinVar	chr13:g.32339572T>G	BRCA2	32339572	32339572	chr13	11	32336265	32341196	Indispensable
ClinVar	chr13:g.32339572_32339573delinsA	BRCA2	32339572	32339573	chr13	11	32336265	32341196	Indispensable
ClinVar	chr13:g.32339572_32339573delinsC	BRCA2	32339572	32339573	chr13	11	32336265	32341196	Indispensable
ClinVar	chr13:g.32339572_32339574del	BRCA2	32339572	32339574	chr13	11	32336265	32341196	Indispensable
ClinVar	chr13:g.32339572_32339578del	BRCA2	32339572	32339578	chr13	11	32336265	32341196	Indispensable
ClinVar	chr13:g.32339573_32339574dup	BRCA2	32339573	32339574	chr13	11	32336265	32341196	Indispensable
ClinVar	chr13:g.32339573_32339579del	BRCA2	32339573	32339579	chr13	11	32336265	32341196	Indispensable
ClinVar	chr13:g.32339574_32339575insTTA	BRCA2	32339574	32339575	chr13	11	32336265	32341196	Indispensable
ClinVar	chr13:g.32339574_32339577del	BRCA2	32339574	32339577	chr13	11	32336265	32341196	Indispensable
ClinVar	chr13:g.32339575_32339575del	BRCA2	32339575	32339575	chr13	11	32336265	32341196	Indispensable
ClinVar	chr13:g.32339576_32339580delinsC	BRCA2	32339576	32339580	chr13	11	32336265	32341196	Indispensable
ClinVar	chr13:g.32339577_32339577del	BRCA2	32339577	32339577	chr13	11	32336265	32341196	Indispensable
ClinVar	chr13:g.32339579_32339579del	BRCA2	32339579	32339579	chr13	11	32336265	32341196	Indispensable
ClinVar	chr13:g.32339581_32339581del	BRCA2	32339581	32339581	chr13	11	32336265	32341196	Indispensable
ClinVar	chr13:g.32339581_32339582dup	BRCA2	32339581	32339582	chr13	11	32336265	32341196	Indispensable
ClinVar	chr13:g.32339584_32339588del	BRCA2	32339584	32339588	chr13	11	32336265	32341196	Indispensable
ClinVar	chr13:g.32339587_32339588dup	BRCA2	32339587	32339588	chr13	11	32336265	32341196	Indispensable
ClinVar	chr13:g.32339590_32339591dup	BRCA2	32339590	32339591	chr13	11	32336265	32341196	Indispensable
ClinVar	chr13:g.32339591_32339591del	BRCA2	32339591	32339591	chr13	11	32336265	32341196	Indispensable
ClinVar	chr13:g.32339593_32339594dup	BRCA2	32339593	32339594	chr13	11	32336265	32341196	Indispensable
ClinVar	chr13:g.32339594_32339595insAT	BRCA2	32339594	32339595	chr13	11	32336265	32341196	Indispensable
ClinVar	chr13:g.32339594_32339595insAAT	BRCA2	32339594	32339595	chr13	11	32336265	32341196	Indispensable
ClinVar	chr13:g.32339596_32339596del	BRCA2	32339596	32339596	chr13	11	32336265	32341196	Indispensable
ClinVar	chr13:g.32339596_32339597insCTA	BRCA2	32339596	32339597	chr13	11	32336265	32341196	Indispensable
ClinVar	chr13:g.32339596_32339597dup	BRCA2	32339596	32339597	chr13	11	32336265	32341196	Indispensable
ClinVar	chr13:g.32339597_32339597del	BRCA2	32339597	32339597	chr13	11	32336265	32341196	Indispensable
ClinVar	chr13:g.32339602T>A	BRCA2	32339602	32339602	chr13	11	32336265	32341196	Indispensable
ClinVar	chr13:g.32339604_32339604del	BRCA2	32339604	32339604	chr13	11	32336265	32341196	Indispensable
ClinVar	chr13:g.32339608_32339608del	BRCA2	32339608	32339608	chr13	11	32336265	32341196	Indispensable
ClinVar	chr13:g.32339608C>A	BRCA2	32339608	32339608	chr13	11	32336265	32341196	Indispensable
ClinVar	chr13:g.32339618G>T	BRCA2	32339618	32339618	chr13	11	32336265	32341196	Indispensable
ClinVar	chr13:g.32339619_32339620dup	BRCA2	32339619	32339620	chr13	11	32336265	32341196	Indispensable
ClinVar	chr13:g.32339621_32339624del	BRCA2	32339621	32339624	chr13	11	32336265	32341196	Indispensable
ClinVar	chr13:g.32339622_32339638del	BRCA2	32339622	32339638	chr13	11	32336265	32341196	Indispensable
ClinVar	chr13:g.32339625_32339628del	BRCA2	32339625	32339628	chr13	11	32336265	32341196	Indispensable
ClinVar	chr13:g.32339631_32339632dup	BRCA2	32339631	32339632	chr13	11	32336265	32341196	Indispensable
ClinVar	chr13:g.32339633_32339634dup	BRCA2	32339633	32339634	chr13	11	32336265	32341196	Indispensable
ClinVar	chr13:g.32339634C>G	BRCA2	32339634	32339634	chr13	11	32336265	32341196	Indispensable
ClinVar	chr13:g.32339634C>A	BRCA2	32339634	32339634	chr13	11	32336265	32341196	Indispensable
ClinVar	chr13:g.32339634_32339634del	BRCA2	32339634	32339634	chr13	11	32336265	32341196	Indispensable
ClinVar	chr13:g.32339636G>T	BRCA2	32339636	32339636	chr13	11	32336265	32341196	Indispensable
ClinVar	chr13:g.32339638_32339639dup	BRCA2	32339638	32339639	chr13	11	32336265	32341196	Indispensable
ClinVar	chr13:g.32339641T>A	BRCA2	32339641	32339641	chr13	11	32336265	32341196	Indispensable
ClinVar	chr13:g.32339641T>G	BRCA2	32339641	32339641	chr13	11	32336265	32341196	Indispensable
ClinVar	chr13:g.32339646C>G	BRCA2	32339646	32339646	chr13	11	32336265	32341196	Indispensable
ClinVar	chr13:g.32339646_32339647dup	BRCA2	32339646	32339647	chr13	11	32336265	32341196	Indispensable
ClinVar	chr13:g.32339647_32339647del	BRCA2	32339647	32339647	chr13	11	32336265	32341196	Indispensable
ClinVar	chr13:g.32339648A>T	BRCA2	32339648	32339648	chr13	11	32336265	32341196	Indispensable
ClinVar	chr13:g.32339650_32339653del	BRCA2	32339650	32339653	chr13	11	32336265	32341196	Indispensable
ClinVar	chr13:g.32339653_32339653del	BRCA2	32339653	32339653	chr13	11	32336265	32341196	Indispensable
ClinVar	chr13:g.32339654_32339654del	BRCA2	32339654	32339654	chr13	11	32336265	32341196	Indispensable
ClinVar	chr13:g.32339658_32339658del	BRCA2	32339658	32339658	chr13	11	32336265	32341196	Indispensable
ClinVar	chr13:g.32339658_32339659del	BRCA2	32339658	32339659	chr13	11	32336265	32341196	Indispensable
ClinVar	chr13:g.32339658_32339666delinsA	BRCA2	32339658	32339666	chr13	11	32336265	32341196	Indispensable
ClinVar	chr13:g.32339660_32339660del	BRCA2	32339660	32339660	chr13	11	32336265	32341196	Indispensable
ClinVar	chr13:g.32339662_32339662del	BRCA2	32339662	32339662	chr13	11	32336265	32341196	Indispensable
ClinVar	chr13:g.32339672G>T	BRCA2	32339672	32339672	chr13	11	32336265	32341196	Indispensable
ClinVar	chr13:g.32339679_32339688del	BRCA2	32339679	32339688	chr13	11	32336265	32341196	Indispensable
ClinVar	chr13:g.32339680_32339681dup	BRCA2	32339680	32339681	chr13	11	32336265	32341196	Indispensable
ClinVar	chr13:g.32339682T>A	BRCA2	32339682	32339682	chr13	11	32336265	32341196	Indispensable
ClinVar	chr13:g.32339683_32339684insGT	BRCA2	32339683	32339684	chr13	11	32336265	32341196	Indispensable
ClinVar	chr13:g.32339684_32339689delinsG	BRCA2	32339684	32339689	chr13	11	32336265	32341196	Indispensable
ClinVar	chr13:g.32339686_32339692del	BRCA2	32339686	32339692	chr13	11	32336265	32341196	Indispensable
ClinVar	chr13:g.32339692_32339693dup	BRCA2	32339692	32339693	chr13	11	32336265	32341196	Indispensable
ClinVar	chr13:g.32339693_32339693del	BRCA2	32339693	32339693	chr13	11	32336265	32341196	Indispensable
ClinVar	chr13:g.32339696_32339697dup	BRCA2	32339696	32339697	chr13	11	32336265	32341196	Indispensable
ClinVar	chr13:g.32339699C>T	BRCA2	32339699	32339699	chr13	11	32336265	32341196	Indispensable
ClinVar	chr13:g.32339699_32339699del	BRCA2	32339699	32339699	chr13	11	32336265	32341196	Indispensable
ClinVar	chr13:g.32339699_32339700del	BRCA2	32339699	32339700	chr13	11	32336265	32341196	Indispensable
ClinVar	chr13:g.32339699_32339700dup	BRCA2	32339699	32339700	chr13	11	32336265	32341196	Indispensable
ClinVar	chr13:g.32339700_32339701del	BRCA2	32339700	32339701	chr13	11	32336265	32341196	Indispensable
ClinVar	chr13:g.32339702A>T	BRCA2	32339702	32339702	chr13	11	32336265	32341196	Indispensable
ClinVar	chr13:g.32339704_32339707del	BRCA2	32339704	32339707	chr13	11	32336265	32341196	Indispensable
ClinVar	chr13:g.32339705_32339706delinsT	BRCA2	32339705	32339706	chr13	11	32336265	32341196	Indispensable
ClinVar	chr13:g.32339706_32339707dup	BRCA2	32339706	32339707	chr13	11	32336265	32341196	Indispensable
ClinVar	chr13:g.32339707_32339707del	BRCA2	32339707	32339707	chr13	11	32336265	32341196	Indispensable
ClinVar	chr13:g.32339707_32339708dup	BRCA2	32339707	32339708	chr13	11	32336265	32341196	Indispensable
ClinVar	chr13:g.32339708_32339708del	BRCA2	32339708	32339708	chr13	11	32336265	32341196	Indispensable
ClinVar	chr13:g.32339709_32339710dup	BRCA2	32339709	32339710	chr13	11	32336265	32341196	Indispensable
ClinVar	chr13:g.32339710_32339711del	BRCA2	32339710	32339711	chr13	11	32336265	32341196	Indispensable
ClinVar	chr13:g.32339712_32339712del	BRCA2	32339712	32339712	chr13	11	32336265	32341196	Indispensable
ClinVar	chr13:g.32339712_32339713dup	BRCA2	32339712	32339713	chr13	11	32336265	32341196	Indispensable
ClinVar	chr13:g.32339713_32339713del	BRCA2	32339713	32339713	chr13	11	32336265	32341196	Indispensable
ClinVar	chr13:g.32339717_32339718dup	BRCA2	32339717	32339718	chr13	11	32336265	32341196	Indispensable
ClinVar	chr13:g.32339720A>T	BRCA2	32339720	32339720	chr13	11	32336265	32341196	Indispensable
ClinVar	chr13:g.32339720_32339720del	BRCA2	32339720	32339720	chr13	11	32336265	32341196	Indispensable
ClinVar	chr13:g.32339729_32339729del	BRCA2	32339729	32339729	chr13	11	32336265	32341196	Indispensable
ClinVar	chr13:g.32339732_32339732del	BRCA2	32339732	32339732	chr13	11	32336265	32341196	Indispensable
ClinVar	chr13:g.32339733_32339734insATT	BRCA2	32339733	32339734	chr13	11	32336265	32341196	Indispensable
ClinVar	chr13:g.32339733_32339734dup	BRCA2	32339733	32339734	chr13	11	32336265	32341196	Indispensable
ClinVar	chr13:g.32339734_32339734del	BRCA2	32339734	32339734	chr13	11	32336265	32341196	Indispensable
ClinVar	chr13:g.32339735_32339735del	BRCA2	32339735	32339735	chr13	11	32336265	32341196	Indispensable
ClinVar	chr13:g.32339736_32339737dup	BRCA2	32339736	32339737	chr13	11	32336265	32341196	Indispensable
ClinVar	chr13:g.32339740_32339741del	BRCA2	32339740	32339741	chr13	11	32336265	32341196	Indispensable
ClinVar	chr13:g.32339741_32339741del	BRCA2	32339741	32339741	chr13	11	32336265	32341196	Indispensable
ClinVar	chr13:g.32339742_32339743dup	BRCA2	32339742	32339743	chr13	11	32336265	32341196	Indispensable
ClinVar	chr13:g.32339743_32339744dup	BRCA2	32339743	32339744	chr13	11	32336265	32341196	Indispensable
ClinVar	chr13:g.32339744_32339745del	BRCA2	32339744	32339745	chr13	11	32336265	32341196	Indispensable
ClinVar	chr13:g.32339745_32339745del	BRCA2	32339745	32339745	chr13	11	32336265	32341196	Indispensable
ClinVar	chr13:g.32339753_32339753del	BRCA2	32339753	32339753	chr13	11	32336265	32341196	Indispensable
ClinVar	chr13:g.32339754_32339755dup	BRCA2	32339754	32339755	chr13	11	32336265	32341196	Indispensable
ClinVar	chr13:g.32339755C>G	BRCA2	32339755	32339755	chr13	11	32336265	32341196	Indispensable
ClinVar	chr13:g.32339755C>A	BRCA2	32339755	32339755	chr13	11	32336265	32341196	Indispensable
ClinVar	chr13:g.32339758_32339758del	BRCA2	32339758	32339758	chr13	11	32336265	32341196	Indispensable
ClinVar	chr13:g.32339759C>T	BRCA2	32339759	32339759	chr13	11	32336265	32341196	Indispensable
ClinVar	chr13:g.32339764_32339765del	BRCA2	32339764	32339765	chr13	11	32336265	32341196	Indispensable
ClinVar	chr13:g.32339764_32339767del	BRCA2	32339764	32339767	chr13	11	32336265	32341196	Indispensable
ClinVar	chr13:g.32339769_32339770dup	BRCA2	32339769	32339770	chr13	11	32336265	32341196	Indispensable
ClinVar	chr13:g.32339771_32339772insGT	BRCA2	32339771	32339772	chr13	11	32336265	32341196	Indispensable
ClinVar	chr13:g.32339772_32339772del	BRCA2	32339772	32339772	chr13	11	32336265	32341196	Indispensable
ClinVar	chr13:g.32339774_32339775dup	BRCA2	32339774	32339775	chr13	11	32336265	32341196	Indispensable
ClinVar	chr13:g.32339775_32339775del	BRCA2	32339775	32339775	chr13	11	32336265	32341196	Indispensable
ClinVar	chr13:g.32339778_32339778del	BRCA2	32339778	32339778	chr13	11	32336265	32341196	Indispensable
ClinVar	chr13:g.32339782C>A	BRCA2	32339782	32339782	chr13	11	32336265	32341196	Indispensable
ClinVar	chr13:g.32339783_32339783del	BRCA2	32339783	32339783	chr13	11	32336265	32341196	Indispensable
ClinVar	chr13:g.32339787_32339790del	BRCA2	32339787	32339790	chr13	11	32336265	32341196	Indispensable
ClinVar	chr13:g.32339789G>T	BRCA2	32339789	32339789	chr13	11	32336265	32341196	Indispensable
ClinVar	chr13:g.32339790_32339790del	BRCA2	32339790	32339790	chr13	11	32336265	32341196	Indispensable
ClinVar	chr13:g.32339792_32339792del	BRCA2	32339792	32339792	chr13	11	32336265	32341196	Indispensable
ClinVar	chr13:g.32339793_32339793del	BRCA2	32339793	32339793	chr13	11	32336265	32341196	Indispensable
ClinVar	chr13:g.32339795_32339796dup	BRCA2	32339795	32339796	chr13	11	32336265	32341196	Indispensable
ClinVar	chr13:g.32339802_32339802del	BRCA2	32339802	32339802	chr13	11	32336265	32341196	Indispensable
ClinVar	chr13:g.32339808C>A	BRCA2	32339808	32339808	chr13	11	32336265	32341196	Indispensable
ClinVar	chr13:g.32339809_32339809del	BRCA2	32339809	32339809	chr13	11	32336265	32341196	Indispensable
ClinVar	chr13:g.32339813_32339814dup	BRCA2	32339813	32339814	chr13	11	32336265	32341196	Indispensable
ClinVar	chr13:g.32339815C>A	BRCA2	32339815	32339815	chr13	11	32336265	32341196	Indispensable
ClinVar	chr13:g.32339815_32339816dup	BRCA2	32339815	32339816	chr13	11	32336265	32341196	Indispensable
ClinVar	chr13:g.32339816_32339816del	BRCA2	32339816	32339816	chr13	11	32336265	32341196	Indispensable
ClinVar	chr13:g.32339820_32339821dup	BRCA2	32339820	32339821	chr13	11	32336265	32341196	Indispensable
ClinVar	chr13:g.32339821_32339822dup	BRCA2	32339821	32339822	chr13	11	32336265	32341196	Indispensable
ClinVar	chr13:g.32339822_32339822del	BRCA2	32339822	32339822	chr13	11	32336265	32341196	Indispensable
ClinVar	chr13:g.32339822A>T	BRCA2	32339822	32339822	chr13	11	32336265	32341196	Indispensable
ClinVar	chr13:g.32339822_32339823del	BRCA2	32339822	32339823	chr13	11	32336265	32341196	Indispensable
ClinVar	chr13:g.32339826_32339827dup	BRCA2	32339826	32339827	chr13	11	32336265	32341196	Indispensable
ClinVar	chr13:g.32339827_32339828insTA	BRCA2	32339827	32339828	chr13	11	32336265	32341196	Indispensable
ClinVar	chr13:g.32339827_32339828dup	BRCA2	32339827	32339828	chr13	11	32336265	32341196	Indispensable
ClinVar	chr13:g.32339834_32339837delinsTTT	BRCA2	32339834	32339837	chr13	11	32336265	32341196	Indispensable
ClinVar	chr13:g.32339834_32339838del	BRCA2	32339834	32339838	chr13	11	32336265	32341196	Indispensable
ClinVar	chr13:g.32339840_32339840del	BRCA2	32339840	32339840	chr13	11	32336265	32341196	Indispensable
ClinVar	chr13:g.32339841T>A	BRCA2	32339841	32339841	chr13	11	32336265	32341196	Indispensable
ClinVar	chr13:g.32339841_32339842del	BRCA2	32339841	32339842	chr13	11	32336265	32341196	Indispensable
ClinVar	chr13:g.32339844_32339844del	BRCA2	32339844	32339844	chr13	11	32336265	32341196	Indispensable
ClinVar	chr13:g.32339846_32339847dup	BRCA2	32339846	32339847	chr13	11	32336265	32341196	Indispensable
ClinVar	chr13:g.32339850_32339850del	BRCA2	32339850	32339850	chr13	11	32336265	32341196	Indispensable
ClinVar	chr13:g.32339850_32339851dup	BRCA2	32339850	32339851	chr13	11	32336265	32341196	Indispensable
ClinVar	chr13:g.32339852_32339852del	BRCA2	32339852	32339852	chr13	11	32336265	32341196	Indispensable
ClinVar	chr13:g.32339855_32339856del	BRCA2	32339855	32339856	chr13	11	32336265	32341196	Indispensable
ClinVar	chr13:g.32339855_32339858del	BRCA2	32339855	32339858	chr13	11	32336265	32341196	Indispensable
ClinVar	chr13:g.32339857_32339858dup	BRCA2	32339857	32339858	chr13	11	32336265	32341196	Indispensable
ClinVar	chr13:g.32339867G>T	BRCA2	32339867	32339867	chr13	11	32336265	32341196	Indispensable
ClinVar	chr13:g.32339868_32339868del	BRCA2	32339868	32339868	chr13	11	32336265	32341196	Indispensable
ClinVar	chr13:g.32339877_32339878dup	BRCA2	32339877	32339878	chr13	11	32336265	32341196	Indispensable
ClinVar	chr13:g.32339879_32339879del	BRCA2	32339879	32339879	chr13	11	32336265	32341196	Indispensable
ClinVar	chr13:g.32339881_32339881del	BRCA2	32339881	32339881	chr13	11	32336265	32341196	Indispensable
ClinVar	chr13:g.32339883_32339884insCAA	BRCA2	32339883	32339884	chr13	11	32336265	32341196	Indispensable
ClinVar	chr13:g.32339885_32339885del	BRCA2	32339885	32339885	chr13	11	32336265	32341196	Indispensable
ClinVar	chr13:g.32339897_32339897del	BRCA2	32339897	32339897	chr13	11	32336265	32341196	Indispensable
ClinVar	chr13:g.32339897_32339903del	BRCA2	32339897	32339903	chr13	11	32336265	32341196	Indispensable
ClinVar	chr13:g.32339902_32339903del	BRCA2	32339902	32339903	chr13	11	32336265	32341196	Indispensable
ClinVar	chr13:g.32339903_32339903del	BRCA2	32339903	32339903	chr13	11	32336265	32341196	Indispensable
ClinVar	chr13:g.32339903A>T	BRCA2	32339903	32339903	chr13	11	32336265	32341196	Indispensable
ClinVar	chr13:g.32339903_32339904del	BRCA2	32339903	32339904	chr13	11	32336265	32341196	Indispensable
ClinVar	chr13:g.32339905_32339921delinsTTGGCT	BRCA2	32339905	32339921	chr13	11	32336265	32341196	Indispensable
ClinVar	chr13:g.32339909_32339910dup	BRCA2	32339909	32339910	chr13	11	32336265	32341196	Indispensable
ClinVar	chr13:g.32339909_32339915del	BRCA2	32339909	32339915	chr13	11	32336265	32341196	Indispensable
ClinVar	chr13:g.32339910_32339910del	BRCA2	32339910	32339910	chr13	11	32336265	32341196	Indispensable
ClinVar	chr13:g.32339911_32339912insTC	BRCA2	32339911	32339912	chr13	11	32336265	32341196	Indispensable
ClinVar	chr13:g.32339913_32339913del	BRCA2	32339913	32339913	chr13	11	32336265	32341196	Indispensable
ClinVar	chr13:g.32339915_32339916dup	BRCA2	32339915	32339916	chr13	11	32336265	32341196	Indispensable
ClinVar	chr13:g.32339919C>A	BRCA2	32339919	32339919	chr13	11	32336265	32341196	Indispensable
ClinVar	chr13:g.32339919C>G	BRCA2	32339919	32339919	chr13	11	32336265	32341196	Indispensable
ClinVar	chr13:g.32339924G>T	BRCA2	32339924	32339924	chr13	11	32336265	32341196	Indispensable
ClinVar	chr13:g.32339924_32339928del	BRCA2	32339924	32339928	chr13	11	32336265	32341196	Indispensable
ClinVar	chr13:g.32339925_32339925del	BRCA2	32339925	32339925	chr13	11	32336265	32341196	Indispensable
ClinVar	chr13:g.32339927_32339928del	BRCA2	32339927	32339928	chr13	11	32336265	32341196	Indispensable
ClinVar	chr13:g.32339929_32339932del	BRCA2	32339929	32339932	chr13	11	32336265	32341196	Indispensable
ClinVar	chr13:g.32339931_32339931del	BRCA2	32339931	32339931	chr13	11	32336265	32341196	Indispensable
ClinVar	chr13:g.32339932_32339933dup	BRCA2	32339932	32339933	chr13	11	32336265	32341196	Indispensable
ClinVar	chr13:g.32339932_32339935del	BRCA2	32339932	32339935	chr13	11	32336265	32341196	Indispensable
ClinVar	chr13:g.32339933A>T	BRCA2	32339933	32339933	chr13	11	32336265	32341196	Indispensable
ClinVar	chr13:g.32339933_32339933del	BRCA2	32339933	32339933	chr13	11	32336265	32341196	Indispensable
ClinVar	chr13:g.32339933_32339936del	BRCA2	32339933	32339936	chr13	11	32336265	32341196	Indispensable
ClinVar	chr13:g.32339935_32339939del	BRCA2	32339935	32339939	chr13	11	32336265	32341196	Indispensable
ClinVar	chr13:g.32339938_32339941del	BRCA2	32339938	32339941	chr13	11	32336265	32341196	Indispensable
ClinVar	chr13:g.32339940_32339943del	BRCA2	32339940	32339943	chr13	11	32336265	32341196	Indispensable
ClinVar	chr13:g.32339944_32339945del	BRCA2	32339944	32339945	chr13	11	32336265	32341196	Indispensable
ClinVar	chr13:g.32339944_32339947del	BRCA2	32339944	32339947	chr13	11	32336265	32341196	Indispensable
ClinVar	chr13:g.32339945_32339945del	BRCA2	32339945	32339945	chr13	11	32336265	32341196	Indispensable
ClinVar	chr13:g.32339946_32339947del	BRCA2	32339946	32339947	chr13	11	32336265	32341196	Indispensable
ClinVar	chr13:g.32339948_32339948del	BRCA2	32339948	32339948	chr13	11	32336265	32341196	Indispensable
ClinVar	chr13:g.32339950_32339951delinsC	BRCA2	32339950	32339951	chr13	11	32336265	32341196	Indispensable
ClinVar	chr13:g.32339950_32339951dup	BRCA2	32339950	32339951	chr13	11	32336265	32341196	Indispensable
ClinVar	chr13:g.32339954_32339955del	BRCA2	32339954	32339955	chr13	11	32336265	32341196	Indispensable
ClinVar	chr13:g.32339958_32339959del	BRCA2	32339958	32339959	chr13	11	32336265	32341196	Indispensable
ClinVar	chr13:g.32339961_32339962dup	BRCA2	32339961	32339962	chr13	11	32336265	32341196	Indispensable
ClinVar	chr13:g.32339961_32339962insGC	BRCA2	32339961	32339962	chr13	11	32336265	32341196	Indispensable
ClinVar	chr13:g.32339962_32339963insTC	BRCA2	32339962	32339963	chr13	11	32336265	32341196	Indispensable
ClinVar	chr13:g.32339964_32339965delinsAG	BRCA2	32339964	32339965	chr13	11	32336265	32341196	Indispensable
ClinVar	chr13:g.32339968_32339968del	BRCA2	32339968	32339968	chr13	11	32336265	32341196	Indispensable
ClinVar	chr13:g.32339969A>T	BRCA2	32339969	32339969	chr13	11	32336265	32341196	Indispensable
ClinVar	chr13:g.32339969_32339969del	BRCA2	32339969	32339969	chr13	11	32336265	32341196	Indispensable
ClinVar	chr13:g.32339972_32339972del	BRCA2	32339972	32339972	chr13	11	32336265	32341196	Indispensable
ClinVar	chr13:g.32339972_32339976del	BRCA2	32339972	32339976	chr13	11	32336265	32341196	Indispensable
ClinVar	chr13:g.32339973_32339976del	BRCA2	32339973	32339976	chr13	11	32336265	32341196	Indispensable
ClinVar	chr13:g.32339973_32339977del	BRCA2	32339973	32339977	chr13	11	32336265	32341196	Indispensable
ClinVar	chr13:g.32339974_32339981del	BRCA2	32339974	32339981	chr13	11	32336265	32341196	Indispensable
ClinVar	chr13:g.32339975_32339976dup	BRCA2	32339975	32339976	chr13	11	32336265	32341196	Indispensable
ClinVar	chr13:g.32339977_32339983del	BRCA2	32339977	32339983	chr13	11	32336265	32341196	Indispensable
ClinVar	chr13:g.32339978_32339978del	BRCA2	32339978	32339978	chr13	11	32336265	32341196	Indispensable
ClinVar	chr13:g.32339978A>T	BRCA2	32339978	32339978	chr13	11	32336265	32341196	Indispensable
ClinVar	chr13:g.32339981G>T	BRCA2	32339981	32339981	chr13	11	32336265	32341196	Indispensable
ClinVar	chr13:g.32339982_32339982del	BRCA2	32339982	32339982	chr13	11	32336265	32341196	Indispensable
ClinVar	chr13:g.32339986_32339986del	BRCA2	32339986	32339986	chr13	11	32336265	32341196	Indispensable
ClinVar	chr13:g.32339986_32339987dup	BRCA2	32339986	32339987	chr13	11	32336265	32341196	Indispensable
ClinVar	chr13:g.32339990G>T	BRCA2	32339990	32339990	chr13	11	32336265	32341196	Indispensable
ClinVar	chr13:g.32339993_32339996del	BRCA2	32339993	32339996	chr13	11	32336265	32341196	Indispensable
ClinVar	chr13:g.32339996_32340000del	BRCA2	32339996	32340000	chr13	11	32336265	32341196	Indispensable
ClinVar	chr13:g.32339997_32340000del	BRCA2	32339997	32340000	chr13	11	32336265	32341196	Indispensable
ClinVar	chr13:g.32340000C>G	BRCA2	32340000	32340000	chr13	11	32336265	32341196	Indispensable
ClinVar	chr13:g.32340000C>A	BRCA2	32340000	32340000	chr13	11	32336265	32341196	Indispensable
ClinVar	chr13:g.32340000_32340001dup	BRCA2	32340000	32340001	chr13	11	32336265	32341196	Indispensable
ClinVar	chr13:g.32340002_32340011del	BRCA2	32340002	32340011	chr13	11	32336265	32341196	Indispensable
ClinVar	chr13:g.32340005_32340006dup	BRCA2	32340005	32340006	chr13	11	32336265	32341196	Indispensable
ClinVar	chr13:g.32340006_32340006del	BRCA2	32340006	32340006	chr13	11	32336265	32341196	Indispensable
ClinVar	chr13:g.32340006_32340007insTA	BRCA2	32340006	32340007	chr13	11	32336265	32341196	Indispensable
ClinVar	chr13:g.32340009_32340010dup	BRCA2	32340009	32340010	chr13	11	32336265	32341196	Indispensable
ClinVar	chr13:g.32340010C>A	BRCA2	32340010	32340010	chr13	11	32336265	32341196	Indispensable
ClinVar	chr13:g.32340011C>T	BRCA2	32340011	32340011	chr13	11	32336265	32341196	Indispensable
ClinVar	chr13:g.32340012_32340012del	BRCA2	32340012	32340012	chr13	11	32336265	32341196	Indispensable
ClinVar	chr13:g.32340017_32340017del	BRCA2	32340017	32340017	chr13	11	32336265	32341196	Indispensable
ClinVar	chr13:g.32340021_32340021del	BRCA2	32340021	32340021	chr13	11	32336265	32341196	Indispensable
ClinVar	chr13:g.32340023_32340027del	BRCA2	32340023	32340027	chr13	11	32336265	32341196	Indispensable
ClinVar	chr13:g.32340025_32340026dup	BRCA2	32340025	32340026	chr13	11	32336265	32341196	Indispensable
ClinVar	chr13:g.32340029_32340029del	BRCA2	32340029	32340029	chr13	11	32336265	32341196	Indispensable
ClinVar	chr13:g.32340031_32340032insTA	BRCA2	32340031	32340032	chr13	11	32336265	32341196	Indispensable
ClinVar	chr13:g.32340032_32340033insTA	BRCA2	32340032	32340033	chr13	11	32336265	32341196	Indispensable
ClinVar	chr13:g.32340035_32340036dup	BRCA2	32340035	32340036	chr13	11	32336265	32341196	Indispensable
ClinVar	chr13:g.32340035_32340036insTAA	BRCA2	32340035	32340036	chr13	11	32336265	32341196	Indispensable
ClinVar	chr13:g.32340037C>G	BRCA2	32340037	32340037	chr13	11	32336265	32341196	Indispensable
ClinVar	chr13:g.32340037C>A	BRCA2	32340037	32340037	chr13	11	32336265	32341196	Indispensable
ClinVar	chr13:g.32340046_32340046del	BRCA2	32340046	32340046	chr13	11	32336265	32341196	Indispensable
ClinVar	chr13:g.32340051_32340052dup	BRCA2	32340051	32340052	chr13	11	32336265	32341196	Indispensable
ClinVar	chr13:g.32340052_32340065del	BRCA2	32340052	32340065	chr13	11	32336265	32341196	Indispensable
ClinVar	chr13:g.32340054C>A	BRCA2	32340054	32340054	chr13	11	32336265	32341196	Indispensable
ClinVar	chr13:g.32340054C>G	BRCA2	32340054	32340054	chr13	11	32336265	32341196	Indispensable
ClinVar	chr13:g.32340056_32340056del	BRCA2	32340056	32340056	chr13	11	32336265	32341196	Indispensable
ClinVar	chr13:g.32340063_32340063del	BRCA2	32340063	32340063	chr13	11	32336265	32341196	Indispensable
ClinVar	chr13:g.32340069_32340070dup	BRCA2	32340069	32340070	chr13	11	32336265	32341196	Indispensable
ClinVar	chr13:g.32340072_32340073del	BRCA2	32340072	32340073	chr13	11	32336265	32341196	Indispensable
ClinVar	chr13:g.32340073_32340073del	BRCA2	32340073	32340073	chr13	11	32336265	32341196	Indispensable
ClinVar	chr13:g.32340078_32340079del	BRCA2	32340078	32340079	chr13	11	32336265	32341196	Indispensable
ClinVar	chr13:g.32340078_32340082del	BRCA2	32340078	32340082	chr13	11	32336265	32341196	Indispensable
ClinVar	chr13:g.32340079_32340079del	BRCA2	32340079	32340079	chr13	11	32336265	32341196	Indispensable
ClinVar	chr13:g.32340082_32340083insTG	BRCA2	32340082	32340083	chr13	11	32336265	32341196	Indispensable
ClinVar	chr13:g.32340082_32340083dup	BRCA2	32340082	32340083	chr13	11	32336265	32341196	Indispensable
ClinVar	chr13:g.32340084_32340088del	BRCA2	32340084	32340088	chr13	11	32336265	32341196	Indispensable
ClinVar	chr13:g.32340089G>T	BRCA2	32340089	32340089	chr13	11	32336265	32341196	Indispensable
ClinVar	chr13:g.32340094T>A	BRCA2	32340094	32340094	chr13	11	32336265	32341196	Indispensable
ClinVar	chr13:g.32340099_32340100delinsTGCATT	BRCA2	32340099	32340100	chr13	11	32336265	32341196	Indispensable
ClinVar	chr13:g.32340105C>A	BRCA2	32340105	32340105	chr13	11	32336265	32341196	Indispensable
ClinVar	chr13:g.32340105C>G	BRCA2	32340105	32340105	chr13	11	32336265	32341196	Indispensable
ClinVar	chr13:g.32340105_32340106dup	BRCA2	32340105	32340106	chr13	11	32336265	32341196	Indispensable
ClinVar	chr13:g.32340108_32340109del	BRCA2	32340108	32340109	chr13	11	32336265	32341196	Indispensable
ClinVar	chr13:g.32340108_32340109dup	BRCA2	32340108	32340109	chr13	11	32336265	32341196	Indispensable
ClinVar	chr13:g.32340110_32340110del	BRCA2	32340110	32340110	chr13	11	32336265	32341196	Indispensable
ClinVar	chr13:g.32340113_32340114dup	BRCA2	32340113	32340114	chr13	11	32336265	32341196	Indispensable
ClinVar	chr13:g.32340114_32340114del	BRCA2	32340114	32340114	chr13	11	32336265	32341196	Indispensable
ClinVar	chr13:g.32340115_32340125del	BRCA2	32340115	32340125	chr13	11	32336265	32341196	Indispensable
ClinVar	chr13:g.32340119_32340119del	BRCA2	32340119	32340119	chr13	11	32336265	32341196	Indispensable
ClinVar	chr13:g.32340125_32340126dup	BRCA2	32340125	32340126	chr13	11	32336265	32341196	Indispensable
ClinVar	chr13:g.32340128C>T	BRCA2	32340128	32340128	chr13	11	32336265	32341196	Indispensable
ClinVar	chr13:g.32340128_32340129del	BRCA2	32340128	32340129	chr13	11	32336265	32341196	Indispensable
ClinVar	chr13:g.32340128_32340129dup	BRCA2	32340128	32340129	chr13	11	32336265	32341196	Indispensable
ClinVar	chr13:g.32340129_32340132del	BRCA2	32340129	32340132	chr13	11	32336265	32341196	Indispensable
ClinVar	chr13:g.32340132_32340133del	BRCA2	32340132	32340133	chr13	11	32336265	32341196	Indispensable
ClinVar	chr13:g.32340133_32340133del	BRCA2	32340133	32340133	chr13	11	32336265	32341196	Indispensable
ClinVar	chr13:g.32340134G>T	BRCA2	32340134	32340134	chr13	11	32336265	32341196	Indispensable
ClinVar	chr13:g.32340137G>T	BRCA2	32340137	32340137	chr13	11	32336265	32341196	Indispensable
ClinVar	chr13:g.32340141_32340141del	BRCA2	32340141	32340141	chr13	11	32336265	32341196	Indispensable
ClinVar	chr13:g.32340142_32340188del	BRCA2	32340142	32340188	chr13	11	32336265	32341196	Indispensable
ClinVar	chr13:g.32340144T>A	BRCA2	32340144	32340144	chr13	11	32336265	32341196	Indispensable
ClinVar	chr13:g.32340144T>G	BRCA2	32340144	32340144	chr13	11	32336265	32341196	Indispensable
ClinVar	chr13:g.32340144_32340145dup	BRCA2	32340144	32340145	chr13	11	32336265	32341196	Indispensable
ClinVar	chr13:g.32340144_32340159del	BRCA2	32340144	32340159	chr13	11	32336265	32341196	Indispensable
ClinVar	chr13:g.32340146C>T	BRCA2	32340146	32340146	chr13	11	32336265	32341196	Indispensable
ClinVar	chr13:g.32340147_32340151del	BRCA2	32340147	32340151	chr13	11	32336265	32341196	Indispensable
ClinVar	chr13:g.32340149_32340155delinsT	BRCA2	32340149	32340155	chr13	11	32336265	32341196	Indispensable
ClinVar	chr13:g.32340150_32340150del	BRCA2	32340150	32340150	chr13	11	32336265	32341196	Indispensable
ClinVar	chr13:g.32340150_32340151del	BRCA2	32340150	32340151	chr13	11	32336265	32341196	Indispensable
ClinVar	chr13:g.32340152_32340154delinsTAG	BRCA2	32340152	32340154	chr13	11	32336265	32341196	Indispensable
ClinVar	chr13:g.32340152_32340155del	BRCA2	32340152	32340155	chr13	11	32336265	32341196	Indispensable
ClinVar	chr13:g.32340154_32340155del	BRCA2	32340154	32340155	chr13	11	32336265	32341196	Indispensable
ClinVar	chr13:g.32340155C>T	BRCA2	32340155	32340155	chr13	11	32336265	32341196	Indispensable
ClinVar	chr13:g.32340158_32340158delinsTT	BRCA2	32340158	32340158	chr13	11	32336265	32341196	Indispensable
ClinVar	chr13:g.32340162_32340162del	BRCA2	32340162	32340162	chr13	11	32336265	32341196	Indispensable
ClinVar	chr13:g.32340162_32340163del	BRCA2	32340162	32340163	chr13	11	32336265	32341196	Indispensable
ClinVar	chr13:g.32340162_32340165del	BRCA2	32340162	32340165	chr13	11	32336265	32341196	Indispensable
ClinVar	chr13:g.32340162_32340171delinsGTC	BRCA2	32340162	32340171	chr13	11	32336265	32341196	Indispensable
ClinVar	chr13:g.32340166_32340167del	BRCA2	32340166	32340167	chr13	11	32336265	32341196	Indispensable
ClinVar	chr13:g.32340167_32340168delinsC	BRCA2	32340167	32340168	chr13	11	32336265	32341196	Indispensable
ClinVar	chr13:g.32340171T>A	BRCA2	32340171	32340171	chr13	11	32336265	32341196	Indispensable
ClinVar	chr13:g.32340174_32340187del	BRCA2	32340174	32340187	chr13	11	32336265	32341196	Indispensable
ClinVar	chr13:g.32340176_32340176del	BRCA2	32340176	32340176	chr13	11	32336265	32341196	Indispensable
ClinVar	chr13:g.32340176_32340177del	BRCA2	32340176	32340177	chr13	11	32336265	32341196	Indispensable
ClinVar	chr13:g.32340179_32340179del	BRCA2	32340179	32340179	chr13	11	32336265	32341196	Indispensable
ClinVar	chr13:g.32340180_32340181del	BRCA2	32340180	32340181	chr13	11	32336265	32341196	Indispensable
ClinVar	chr13:g.32340183_32340183del	BRCA2	32340183	32340183	chr13	11	32336265	32341196	Indispensable
ClinVar	chr13:g.32340184_32340185del	BRCA2	32340184	32340185	chr13	11	32336265	32341196	Indispensable
ClinVar	chr13:g.32340185_32340185del	BRCA2	32340185	32340185	chr13	11	32336265	32341196	Indispensable
ClinVar	chr13:g.32340185A>T	BRCA2	32340185	32340185	chr13	11	32336265	32341196	Indispensable
ClinVar	chr13:g.32340186_32340192del	BRCA2	32340186	32340192	chr13	11	32336265	32341196	Indispensable
ClinVar	chr13:g.32340188_32340189dup	BRCA2	32340188	32340189	chr13	11	32336265	32341196	Indispensable
ClinVar	chr13:g.32340188_32340189insAG	BRCA2	32340188	32340189	chr13	11	32336265	32341196	Indispensable
ClinVar	chr13:g.32340189_32340190dup	BRCA2	32340189	32340190	chr13	11	32336265	32341196	Indispensable
ClinVar	chr13:g.32340191_32340192insTA	BRCA2	32340191	32340192	chr13	11	32336265	32341196	Indispensable
ClinVar	chr13:g.32340196_32340196del	BRCA2	32340196	32340196	chr13	11	32336265	32341196	Indispensable
ClinVar	chr13:g.32340200_32340200del	BRCA2	32340200	32340200	chr13	11	32336265	32341196	Indispensable
ClinVar	chr13:g.32340201_32340201del	BRCA2	32340201	32340201	chr13	11	32336265	32341196	Indispensable
ClinVar	chr13:g.32340202_32340203dup	BRCA2	32340202	32340203	chr13	11	32336265	32341196	Indispensable
ClinVar	chr13:g.32340203_32340206del	BRCA2	32340203	32340206	chr13	11	32336265	32341196	Indispensable
ClinVar	chr13:g.32340208_32340209insTTTAG	BRCA2	32340208	32340209	chr13	11	32336265	32341196	Indispensable
ClinVar	chr13:g.32340210T>A	BRCA2	32340210	32340210	chr13	11	32336265	32341196	Indispensable
ClinVar	chr13:g.32340211_32340211del	BRCA2	32340211	32340211	chr13	11	32336265	32341196	Indispensable
ClinVar	chr13:g.32340212G>T	BRCA2	32340212	32340212	chr13	11	32336265	32341196	Indispensable
ClinVar	chr13:g.32340217_32340217del	BRCA2	32340217	32340217	chr13	11	32336265	32341196	Indispensable
ClinVar	chr13:g.32340217_32340218del	BRCA2	32340217	32340218	chr13	11	32336265	32341196	Indispensable
ClinVar	chr13:g.32340219C>A	BRCA2	32340219	32340219	chr13	11	32336265	32341196	Indispensable
ClinVar	chr13:g.32340219C>G	BRCA2	32340219	32340219	chr13	11	32336265	32341196	Indispensable
ClinVar	chr13:g.32340222_32340223dup	BRCA2	32340222	32340223	chr13	11	32336265	32341196	Indispensable
ClinVar	chr13:g.32340226_32340226del	BRCA2	32340226	32340226	chr13	11	32336265	32341196	Indispensable
ClinVar	chr13:g.32340229T>A	BRCA2	32340229	32340229	chr13	11	32336265	32341196	Indispensable
ClinVar	chr13:g.32340230_32340231delinsTTT	BRCA2	32340230	32340231	chr13	11	32336265	32341196	Indispensable
ClinVar	chr13:g.32340233_32340237del	BRCA2	32340233	32340237	chr13	11	32336265	32341196	Indispensable
ClinVar	chr13:g.32340234_32340234del	BRCA2	32340234	32340234	chr13	11	32336265	32341196	Indispensable
ClinVar	chr13:g.32340234_32340241del	BRCA2	32340234	32340241	chr13	11	32336265	32341196	Indispensable
ClinVar	chr13:g.32340235T>A	BRCA2	32340235	32340235	chr13	11	32336265	32341196	Indispensable
ClinVar	chr13:g.32340239_32340242del	BRCA2	32340239	32340242	chr13	11	32336265	32341196	Indispensable
ClinVar	chr13:g.32340245_32340245del	BRCA2	32340245	32340245	chr13	11	32336265	32341196	Indispensable
ClinVar	chr13:g.32340252_32340253dup	BRCA2	32340252	32340253	chr13	11	32336265	32341196	Indispensable
ClinVar	chr13:g.32340253_32340253del	BRCA2	32340253	32340253	chr13	11	32336265	32341196	Indispensable
ClinVar	chr13:g.32340254A>T	BRCA2	32340254	32340254	chr13	11	32336265	32341196	Indispensable
ClinVar	chr13:g.32340258_32340259dup	BRCA2	32340258	32340259	chr13	11	32336265	32341196	Indispensable
ClinVar	chr13:g.32340264C>A	BRCA2	32340264	32340264	chr13	11	32336265	32341196	Indispensable
ClinVar	chr13:g.32340264C>G	BRCA2	32340264	32340264	chr13	11	32336265	32341196	Indispensable
ClinVar	chr13:g.32340266_32340266del	BRCA2	32340266	32340266	chr13	11	32336265	32341196	Indispensable
ClinVar	chr13:g.32340267_32340267del	BRCA2	32340267	32340267	chr13	11	32336265	32341196	Indispensable
ClinVar	chr13:g.32340271_32340271del	BRCA2	32340271	32340271	chr13	11	32336265	32341196	Indispensable
ClinVar	chr13:g.32340274_32340274del	BRCA2	32340274	32340274	chr13	11	32336265	32341196	Indispensable
ClinVar	chr13:g.32340275_32340276dup	BRCA2	32340275	32340276	chr13	11	32336265	32341196	Indispensable
ClinVar	chr13:g.32340280T>A	BRCA2	32340280	32340280	chr13	11	32336265	32341196	Indispensable
ClinVar	chr13:g.32340280_32340280del	BRCA2	32340280	32340280	chr13	11	32336265	32341196	Indispensable
ClinVar	chr13:g.32340281_32340281del	BRCA2	32340281	32340281	chr13	11	32336265	32341196	Indispensable
ClinVar	chr13:g.32340284_32340285dup	BRCA2	32340284	32340285	chr13	11	32336265	32341196	Indispensable
ClinVar	chr13:g.32340285_32340285del	BRCA2	32340285	32340285	chr13	11	32336265	32341196	Indispensable
ClinVar	chr13:g.32340290_32340291insAT	BRCA2	32340290	32340291	chr13	11	32336265	32341196	Indispensable
ClinVar	chr13:g.32340297_32340298dup	BRCA2	32340297	32340298	chr13	11	32336265	32341196	Indispensable
ClinVar	chr13:g.32340298_32340298del	BRCA2	32340298	32340298	chr13	11	32336265	32341196	Indispensable
ClinVar	chr13:g.32340299_32340300dup	BRCA2	32340299	32340300	chr13	11	32336265	32341196	Indispensable
ClinVar	chr13:g.32340301_32340301del	BRCA2	32340301	32340301	chr13	11	32336265	32341196	Indispensable
ClinVar	chr13:g.32340301_32340304del	BRCA2	32340301	32340304	chr13	11	32336265	32341196	Indispensable
ClinVar	chr13:g.32340301_32340305del	BRCA2	32340301	32340305	chr13	11	32336265	32341196	Indispensable
ClinVar	chr13:g.32340302_32340302del	BRCA2	32340302	32340302	chr13	11	32336265	32341196	Indispensable
ClinVar	chr13:g.32340302G>T	BRCA2	32340302	32340302	chr13	11	32336265	32341196	Indispensable
ClinVar	chr13:g.32340303_32340304dup	BRCA2	32340303	32340304	chr13	11	32336265	32341196	Indispensable
ClinVar	chr13:g.32340308_32340309del	BRCA2	32340308	32340309	chr13	11	32336265	32341196	Indispensable
ClinVar	chr13:g.32340314C>T	BRCA2	32340314	32340314	chr13	11	32336265	32341196	Indispensable
ClinVar	chr13:g.32340315_32340315del	BRCA2	32340315	32340315	chr13	11	32336265	32341196	Indispensable
ClinVar	chr13:g.32340315_32340316dup	BRCA2	32340315	32340316	chr13	11	32336265	32341196	Indispensable
ClinVar	chr13:g.32340316_32340316del	BRCA2	32340316	32340316	chr13	11	32336265	32341196	Indispensable
ClinVar	chr13:g.32340318_32340319del	BRCA2	32340318	32340319	chr13	11	32336265	32341196	Indispensable
ClinVar	chr13:g.32340320_32340321dup	BRCA2	32340320	32340321	chr13	11	32336265	32341196	Indispensable
ClinVar	chr13:g.32340321C>A	BRCA2	32340321	32340321	chr13	11	32336265	32341196	Indispensable
ClinVar	chr13:g.32340321C>G	BRCA2	32340321	32340321	chr13	11	32336265	32341196	Indispensable
ClinVar	chr13:g.32340321_32340322dup	BRCA2	32340321	32340322	chr13	11	32336265	32341196	Indispensable
ClinVar	chr13:g.32340322_32340323del	BRCA2	32340322	32340323	chr13	11	32336265	32341196	Indispensable
ClinVar	chr13:g.32340324_32340324del	BRCA2	32340324	32340324	chr13	11	32336265	32341196	Indispensable
ClinVar	chr13:g.32340330C>G	BRCA2	32340330	32340330	chr13	11	32336265	32341196	Indispensable
ClinVar	chr13:g.32340333T>G	BRCA2	32340333	32340333	chr13	11	32336265	32341196	Indispensable
ClinVar	chr13:g.32340333_32340334dup	BRCA2	32340333	32340334	chr13	11	32336265	32341196	Indispensable
ClinVar	chr13:g.32340335C>T	BRCA2	32340335	32340335	chr13	11	32336265	32341196	Indispensable
ClinVar	chr13:g.32340335_32340336dup	BRCA2	32340335	32340336	chr13	11	32336265	32341196	Indispensable
ClinVar	chr13:g.32340336_32340336del	BRCA2	32340336	32340336	chr13	11	32336265	32341196	Indispensable
ClinVar	chr13:g.32340338_32340342del	BRCA2	32340338	32340342	chr13	11	32336265	32341196	Indispensable
ClinVar	chr13:g.32340340_32340340del	BRCA2	32340340	32340340	chr13	11	32336265	32341196	Indispensable
ClinVar	chr13:g.32340340_32340341insCA	BRCA2	32340340	32340341	chr13	11	32336265	32341196	Indispensable
ClinVar	chr13:g.32340342_32340342del	BRCA2	32340342	32340342	chr13	11	32336265	32341196	Indispensable
ClinVar	chr13:g.32340347C>T	BRCA2	32340347	32340347	chr13	11	32336265	32341196	Indispensable
ClinVar	chr13:g.32340348_32340348del	BRCA2	32340348	32340348	chr13	11	32336265	32341196	Indispensable
ClinVar	chr13:g.32340348_32340349del	BRCA2	32340348	32340349	chr13	11	32336265	32341196	Indispensable
ClinVar	chr13:g.32340350_32340350del	BRCA2	32340350	32340350	chr13	11	32336265	32341196	Indispensable
ClinVar	chr13:g.32340350_32340351dup	BRCA2	32340350	32340351	chr13	11	32336265	32341196	Indispensable
ClinVar	chr13:g.32340353_32340353del	BRCA2	32340353	32340353	chr13	11	32336265	32341196	Indispensable
ClinVar	chr13:g.32340353_32340353delinsCG	BRCA2	32340353	32340353	chr13	11	32336265	32341196	Indispensable
ClinVar	chr13:g.32340360_32340360del	BRCA2	32340360	32340360	chr13	11	32336265	32341196	Indispensable
ClinVar	chr13:g.32340362_32340368del	BRCA2	32340362	32340368	chr13	11	32336265	32341196	Indispensable
ClinVar	chr13:g.32340363_32340363del	BRCA2	32340363	32340363	chr13	11	32336265	32341196	Indispensable
ClinVar	chr13:g.32340364_32340368del	BRCA2	32340364	32340368	chr13	11	32336265	32341196	Indispensable
ClinVar	chr13:g.32340365G>T	BRCA2	32340365	32340365	chr13	11	32336265	32341196	Indispensable
ClinVar	chr13:g.32340366_32340367dup	BRCA2	32340366	32340367	chr13	11	32336265	32341196	Indispensable
ClinVar	chr13:g.32340366_32340370del	BRCA2	32340366	32340370	chr13	11	32336265	32341196	Indispensable
ClinVar	chr13:g.32340367_32340370del	BRCA2	32340367	32340370	chr13	11	32336265	32341196	Indispensable
ClinVar	chr13:g.32340371_32340374del	BRCA2	32340371	32340374	chr13	11	32336265	32341196	Indispensable
ClinVar	chr13:g.32340372_32340372del	BRCA2	32340372	32340372	chr13	11	32336265	32341196	Indispensable
ClinVar	chr13:g.32340372_32340373dup	BRCA2	32340372	32340373	chr13	11	32336265	32341196	Indispensable
ClinVar	chr13:g.32340377A>T	BRCA2	32340377	32340377	chr13	11	32336265	32341196	Indispensable
ClinVar	chr13:g.32340378_32340379dup	BRCA2	32340378	32340379	chr13	11	32336265	32341196	Indispensable
ClinVar	chr13:g.32340380C>T	BRCA2	32340380	32340380	chr13	11	32336265	32341196	Indispensable
ClinVar	chr13:g.32340385_32340386dup	BRCA2	32340385	32340386	chr13	11	32336265	32341196	Indispensable
ClinVar	chr13:g.32340386_32340386del	BRCA2	32340386	32340386	chr13	11	32336265	32341196	Indispensable
ClinVar	chr13:g.32340386_32340387del	BRCA2	32340386	32340387	chr13	11	32336265	32341196	Indispensable
ClinVar	chr13:g.32340386_32340387insTTG	BRCA2	32340386	32340387	chr13	11	32336265	32341196	Indispensable
ClinVar	chr13:g.32340387_32340388insTTG	BRCA2	32340387	32340388	chr13	11	32336265	32341196	Indispensable
ClinVar	chr13:g.32340389_32340391delinsG	BRCA2	32340389	32340391	chr13	11	32336265	32341196	Indispensable
ClinVar	chr13:g.32340390_32340390del	BRCA2	32340390	32340390	chr13	11	32336265	32341196	Indispensable
ClinVar	chr13:g.32340392A>T	BRCA2	32340392	32340392	chr13	11	32336265	32341196	Indispensable
ClinVar	chr13:g.32340392_32340392del	BRCA2	32340392	32340392	chr13	11	32336265	32341196	Indispensable
ClinVar	chr13:g.32340399T>A	BRCA2	32340399	32340399	chr13	11	32336265	32341196	Indispensable
ClinVar	chr13:g.32340401_32340401del	BRCA2	32340401	32340401	chr13	11	32336265	32341196	Indispensable
ClinVar	chr13:g.32340404A>T	BRCA2	32340404	32340404	chr13	11	32336265	32341196	Indispensable
ClinVar	chr13:g.32340404_32340404del	BRCA2	32340404	32340404	chr13	11	32336265	32341196	Indispensable
ClinVar	chr13:g.32340407_32340408del	BRCA2	32340407	32340408	chr13	11	32336265	32341196	Indispensable
ClinVar	chr13:g.32340413G>T	BRCA2	32340413	32340413	chr13	11	32336265	32341196	Indispensable
ClinVar	chr13:g.32340414_32340417del	BRCA2	32340414	32340417	chr13	11	32336265	32341196	Indispensable
ClinVar	chr13:g.32340415_32340418del	BRCA2	32340415	32340418	chr13	11	32336265	32341196	Indispensable
ClinVar	chr13:g.32340416_32340419del	BRCA2	32340416	32340419	chr13	11	32336265	32341196	Indispensable
ClinVar	chr13:g.32340419_32340428del	BRCA2	32340419	32340428	chr13	11	32336265	32341196	Indispensable
ClinVar	chr13:g.32340420C>G	BRCA2	32340420	32340420	chr13	11	32336265	32341196	Indispensable
ClinVar	chr13:g.32340420_32340424del	BRCA2	32340420	32340424	chr13	11	32336265	32341196	Indispensable
ClinVar	chr13:g.32340424_32340424del	BRCA2	32340424	32340424	chr13	11	32336265	32341196	Indispensable
ClinVar	chr13:g.32340425C>T	BRCA2	32340425	32340425	chr13	11	32336265	32341196	Indispensable
ClinVar	chr13:g.32340426_32340426del	BRCA2	32340426	32340426	chr13	11	32336265	32341196	Indispensable
ClinVar	chr13:g.32340428_32340429del	BRCA2	32340428	32340429	chr13	11	32336265	32341196	Indispensable
ClinVar	chr13:g.32340432_32340433dup	BRCA2	32340432	32340433	chr13	11	32336265	32341196	Indispensable
ClinVar	chr13:g.32340433_32340434del	BRCA2	32340433	32340434	chr13	11	32336265	32341196	Indispensable
ClinVar	chr13:g.32340433_32340437del	BRCA2	32340433	32340437	chr13	11	32336265	32341196	Indispensable
ClinVar	chr13:g.32340435_32340435del	BRCA2	32340435	32340435	chr13	11	32336265	32341196	Indispensable
ClinVar	chr13:g.32340435_32340436dup	BRCA2	32340435	32340436	chr13	11	32336265	32341196	Indispensable
ClinVar	chr13:g.32340437G>T	BRCA2	32340437	32340437	chr13	11	32336265	32341196	Indispensable
ClinVar	chr13:g.32340438_32340439dup	BRCA2	32340438	32340439	chr13	11	32336265	32341196	Indispensable
ClinVar	chr13:g.32340438_32340442del	BRCA2	32340438	32340442	chr13	11	32336265	32341196	Indispensable
ClinVar	chr13:g.32340438_32340446delinsT	BRCA2	32340438	32340446	chr13	11	32336265	32341196	Indispensable
ClinVar	chr13:g.32340440G>T	BRCA2	32340440	32340440	chr13	11	32336265	32341196	Indispensable
ClinVar	chr13:g.32340440_32340440del	BRCA2	32340440	32340440	chr13	11	32336265	32341196	Indispensable
ClinVar	chr13:g.32340441_32340441del	BRCA2	32340441	32340441	chr13	11	32336265	32341196	Indispensable
ClinVar	chr13:g.32340445_32340446dup	BRCA2	32340445	32340446	chr13	11	32336265	32341196	Indispensable
ClinVar	chr13:g.32340447_32340447del	BRCA2	32340447	32340447	chr13	11	32336265	32341196	Indispensable
ClinVar	chr13:g.32340450_32340451dup	BRCA2	32340450	32340451	chr13	11	32336265	32341196	Indispensable
ClinVar	chr13:g.32340454_32340454del	BRCA2	32340454	32340454	chr13	11	32336265	32341196	Indispensable
ClinVar	chr13:g.32340455_32340455delinsTA	BRCA2	32340455	32340455	chr13	11	32336265	32341196	Indispensable
ClinVar	chr13:g.32340455_32340461del	BRCA2	32340455	32340461	chr13	11	32336265	32341196	Indispensable
ClinVar	chr13:g.32340458_32340458del	BRCA2	32340458	32340458	chr13	11	32336265	32341196	Indispensable
ClinVar	chr13:g.32340462_32340466del	BRCA2	32340462	32340466	chr13	11	32336265	32341196	Indispensable
ClinVar	chr13:g.32340468_32340471del	BRCA2	32340468	32340471	chr13	11	32336265	32341196	Indispensable
ClinVar	chr13:g.32340475_32340476dup	BRCA2	32340475	32340476	chr13	11	32336265	32341196	Indispensable
ClinVar	chr13:g.32340479C>T	BRCA2	32340479	32340479	chr13	11	32336265	32341196	Indispensable
ClinVar	chr13:g.32340479_32340480dup	BRCA2	32340479	32340480	chr13	11	32336265	32341196	Indispensable
ClinVar	chr13:g.32340480_32340480del	BRCA2	32340480	32340480	chr13	11	32336265	32341196	Indispensable
ClinVar	chr13:g.32340487_32340488dup	BRCA2	32340487	32340488	chr13	11	32336265	32341196	Indispensable
ClinVar	chr13:g.32340488_32340488del	BRCA2	32340488	32340488	chr13	11	32336265	32341196	Indispensable
ClinVar	chr13:g.32340489_32340493del	BRCA2	32340489	32340493	chr13	11	32336265	32341196	Indispensable
ClinVar	chr13:g.32340492C>G	BRCA2	32340492	32340492	chr13	11	32336265	32341196	Indispensable
ClinVar	chr13:g.32340492_32340493del	BRCA2	32340492	32340493	chr13	11	32336265	32341196	Indispensable
ClinVar	chr13:g.32340494_32340495dup	BRCA2	32340494	32340495	chr13	11	32336265	32341196	Indispensable
ClinVar	chr13:g.32340496T>G	BRCA2	32340496	32340496	chr13	11	32336265	32341196	Indispensable
ClinVar	chr13:g.32340496T>A	BRCA2	32340496	32340496	chr13	11	32336265	32341196	Indispensable
ClinVar	chr13:g.32340496_32340496del	BRCA2	32340496	32340496	chr13	11	32336265	32341196	Indispensable
ClinVar	chr13:g.32340499_32340500insTA	BRCA2	32340499	32340500	chr13	11	32336265	32341196	Indispensable
ClinVar	chr13:g.32340500_32340500del	BRCA2	32340500	32340500	chr13	11	32336265	32341196	Indispensable
ClinVar	chr13:g.32340500_32340501insGA	BRCA2	32340500	32340501	chr13	11	32336265	32341196	Indispensable
ClinVar	chr13:g.32340503_32340504dup	BRCA2	32340503	32340504	chr13	11	32336265	32341196	Indispensable
ClinVar	chr13:g.32340504_32340516del	BRCA2	32340504	32340516	chr13	11	32336265	32341196	Indispensable
ClinVar	chr13:g.32340505_32340505del	BRCA2	32340505	32340505	chr13	11	32336265	32341196	Indispensable
ClinVar	chr13:g.32340505_32340506del	BRCA2	32340505	32340506	chr13	11	32336265	32341196	Indispensable
ClinVar	chr13:g.32340507_32340508dup	BRCA2	32340507	32340508	chr13	11	32336265	32341196	Indispensable
ClinVar	chr13:g.32340508_32340508del	BRCA2	32340508	32340508	chr13	11	32336265	32341196	Indispensable
ClinVar	chr13:g.32340509_32340510del	BRCA2	32340509	32340510	chr13	11	32336265	32341196	Indispensable
ClinVar	chr13:g.32340510C>A	BRCA2	32340510	32340510	chr13	11	32336265	32341196	Indispensable
ClinVar	chr13:g.32340510C>G	BRCA2	32340510	32340510	chr13	11	32336265	32341196	Indispensable
ClinVar	chr13:g.32340513_32340514insCG	BRCA2	32340513	32340514	chr13	11	32336265	32341196	Indispensable
ClinVar	chr13:g.32340514_32340514del	BRCA2	32340514	32340514	chr13	11	32336265	32341196	Indispensable
ClinVar	chr13:g.32340516_32340517dup	BRCA2	32340516	32340517	chr13	11	32336265	32341196	Indispensable
ClinVar	chr13:g.32340517_32340517del	BRCA2	32340517	32340517	chr13	11	32336265	32341196	Indispensable
ClinVar	chr13:g.32340524G>T	BRCA2	32340524	32340524	chr13	11	32336265	32341196	Indispensable
ClinVar	chr13:g.32340524_32340524del	BRCA2	32340524	32340524	chr13	11	32336265	32341196	Indispensable
ClinVar	chr13:g.32340527_32340527del	BRCA2	32340527	32340527	chr13	11	32336265	32341196	Indispensable
ClinVar	chr13:g.32340532_32340532del	BRCA2	32340532	32340532	chr13	11	32336265	32341196	Indispensable
ClinVar	chr13:g.32340533_32340533del	BRCA2	32340533	32340533	chr13	11	32336265	32341196	Indispensable
ClinVar	chr13:g.32340535_32340545del	BRCA2	32340535	32340545	chr13	11	32336265	32341196	Indispensable
ClinVar	chr13:g.32340536_32340537dup	BRCA2	32340536	32340537	chr13	11	32336265	32341196	Indispensable
ClinVar	chr13:g.32340548C>T	BRCA2	32340548	32340548	chr13	11	32336265	32341196	Indispensable
ClinVar	chr13:g.32340549_32340549del	BRCA2	32340549	32340549	chr13	11	32336265	32341196	Indispensable
ClinVar	chr13:g.32340552_32340552del	BRCA2	32340552	32340552	chr13	11	32336265	32341196	Indispensable
ClinVar	chr13:g.32340552_32340553del	BRCA2	32340552	32340553	chr13	11	32336265	32341196	Indispensable
ClinVar	chr13:g.32340555_32340555del	BRCA2	32340555	32340555	chr13	11	32336265	32341196	Indispensable
ClinVar	chr13:g.32340556_32340557dup	BRCA2	32340556	32340557	chr13	11	32336265	32341196	Indispensable
ClinVar	chr13:g.32340557_32340558dup	BRCA2	32340557	32340558	chr13	11	32336265	32341196	Indispensable
ClinVar	chr13:g.32340558_32340558del	BRCA2	32340558	32340558	chr13	11	32336265	32341196	Indispensable
ClinVar	chr13:g.32340558_32340559insTA	BRCA2	32340558	32340559	chr13	11	32336265	32341196	Indispensable
ClinVar	chr13:g.32340558_32340559del	BRCA2	32340558	32340559	chr13	11	32336265	32341196	Indispensable
ClinVar	chr13:g.32340561T>G	BRCA2	32340561	32340561	chr13	11	32336265	32341196	Indispensable
ClinVar	chr13:g.32340562_32340565del	BRCA2	32340562	32340565	chr13	11	32336265	32341196	Indispensable
ClinVar	chr13:g.32340563G>T	BRCA2	32340563	32340563	chr13	11	32336265	32341196	Indispensable
ClinVar	chr13:g.32340564_32340564del	BRCA2	32340564	32340564	chr13	11	32336265	32341196	Indispensable
ClinVar	chr13:g.32340573_32340574dup	BRCA2	32340573	32340574	chr13	11	32336265	32341196	Indispensable
ClinVar	chr13:g.32340575_32340575del	BRCA2	32340575	32340575	chr13	11	32336265	32341196	Indispensable
ClinVar	chr13:g.32340575_32340577delinsAA	BRCA2	32340575	32340577	chr13	11	32336265	32341196	Indispensable
ClinVar	chr13:g.32340577_32340578dup	BRCA2	32340577	32340578	chr13	11	32336265	32341196	Indispensable
ClinVar	chr13:g.32340578A>T	BRCA2	32340578	32340578	chr13	11	32336265	32341196	Indispensable
ClinVar	chr13:g.32340578_32340578del	BRCA2	32340578	32340578	chr13	11	32336265	32341196	Indispensable
ClinVar	chr13:g.32340578_32340582del	BRCA2	32340578	32340582	chr13	11	32336265	32341196	Indispensable
ClinVar	chr13:g.32340579_32340583del	BRCA2	32340579	32340583	chr13	11	32336265	32341196	Indispensable
ClinVar	chr13:g.32340580_32340583del	BRCA2	32340580	32340583	chr13	11	32336265	32341196	Indispensable
ClinVar	chr13:g.32340581_32340581del	BRCA2	32340581	32340581	chr13	11	32336265	32341196	Indispensable
ClinVar	chr13:g.32340584A>T	BRCA2	32340584	32340584	chr13	11	32336265	32341196	Indispensable
ClinVar	chr13:g.32340585_32340586dup	BRCA2	32340585	32340586	chr13	11	32336265	32341196	Indispensable
ClinVar	chr13:g.32340590_32340590del	BRCA2	32340590	32340590	chr13	11	32336265	32341196	Indispensable
ClinVar	chr13:g.32340592_32340593dup	BRCA2	32340592	32340593	chr13	11	32336265	32341196	Indispensable
ClinVar	chr13:g.32340593_32340593del	BRCA2	32340593	32340593	chr13	11	32336265	32341196	Indispensable
ClinVar	chr13:g.32340594T>G	BRCA2	32340594	32340594	chr13	11	32336265	32341196	Indispensable
ClinVar	chr13:g.32340594_32340595dup	BRCA2	32340594	32340595	chr13	11	32336265	32341196	Indispensable
ClinVar	chr13:g.32340598_32340598del	BRCA2	32340598	32340598	chr13	11	32336265	32341196	Indispensable
ClinVar	chr13:g.32340599G>T	BRCA2	32340599	32340599	chr13	11	32336265	32341196	Indispensable
ClinVar	chr13:g.32340600_32340600del	BRCA2	32340600	32340600	chr13	11	32336265	32341196	Indispensable
ClinVar	chr13:g.32340609T>G	BRCA2	32340609	32340609	chr13	11	32336265	32341196	Indispensable
ClinVar	chr13:g.32340609T>A	BRCA2	32340609	32340609	chr13	11	32336265	32341196	Indispensable
ClinVar	chr13:g.32340610_32340613del	BRCA2	32340610	32340613	chr13	11	32336265	32341196	Indispensable
ClinVar	chr13:g.32340612_32340612del	BRCA2	32340612	32340612	chr13	11	32336265	32341196	Indispensable
ClinVar	chr13:g.32340613_32340616del	BRCA2	32340613	32340616	chr13	11	32336265	32341196	Indispensable
ClinVar	chr13:g.32340615_32340618del	BRCA2	32340615	32340618	chr13	11	32336265	32341196	Indispensable
ClinVar	chr13:g.32340616_32340616del	BRCA2	32340616	32340616	chr13	11	32336265	32341196	Indispensable
ClinVar	chr13:g.32340616_32340617insAGT	BRCA2	32340616	32340617	chr13	11	32336265	32341196	Indispensable
ClinVar	chr13:g.32340618_32340618del	BRCA2	32340618	32340618	chr13	11	32336265	32341196	Indispensable
ClinVar	chr13:g.32340619_32340620del	BRCA2	32340619	32340620	chr13	11	32336265	32341196	Indispensable
ClinVar	chr13:g.32340621_32340622dup	BRCA2	32340621	32340622	chr13	11	32336265	32341196	Indispensable
ClinVar	chr13:g.32340622_32340622del	BRCA2	32340622	32340622	chr13	11	32336265	32341196	Indispensable
ClinVar	chr13:g.32340622_32340623del	BRCA2	32340622	32340623	chr13	11	32336265	32341196	Indispensable
ClinVar	chr13:g.32340622_32340624delinsC	BRCA2	32340622	32340624	chr13	11	32336265	32341196	Indispensable
ClinVar	chr13:g.32340622_32340629del	BRCA2	32340622	32340629	chr13	11	32336265	32341196	Indispensable
ClinVar	chr13:g.32340623_32340624del	BRCA2	32340623	32340624	chr13	11	32336265	32341196	Indispensable
ClinVar	chr13:g.32340624_32340624del	BRCA2	32340624	32340624	chr13	11	32336265	32341196	Indispensable
ClinVar	chr13:g.32340624_32340625del	BRCA2	32340624	32340625	chr13	11	32336265	32341196	Indispensable
ClinVar	chr13:g.32340626_32340626del	BRCA2	32340626	32340626	chr13	11	32336265	32341196	Indispensable
ClinVar	chr13:g.32340627_32340628insGA	BRCA2	32340627	32340628	chr13	11	32336265	32341196	Indispensable
ClinVar	chr13:g.32340628_32340629insTA	BRCA2	32340628	32340629	chr13	11	32336265	32341196	Indispensable
ClinVar	chr13:g.32340630_32340630del	BRCA2	32340630	32340630	chr13	11	32336265	32341196	Indispensable
ClinVar	chr13:g.32340630_32340631del	BRCA2	32340630	32340631	chr13	11	32336265	32341196	Indispensable
ClinVar	chr13:g.32340630_32340636del	BRCA2	32340630	32340636	chr13	11	32336265	32341196	Indispensable
ClinVar	chr13:g.32340631_32340632dup	BRCA2	32340631	32340632	chr13	11	32336265	32341196	Indispensable
ClinVar	chr13:g.32340632_32340632del	BRCA2	32340632	32340632	chr13	11	32336265	32341196	Indispensable
ClinVar	chr13:g.32340634_32340641del	BRCA2	32340634	32340641	chr13	11	32336265	32341196	Indispensable
ClinVar	chr13:g.32340637T>A	BRCA2	32340637	32340637	chr13	11	32336265	32341196	Indispensable
ClinVar	chr13:g.32340639C>G	BRCA2	32340639	32340639	chr13	11	32336265	32341196	Indispensable
ClinVar	chr13:g.32340639C>A	BRCA2	32340639	32340639	chr13	11	32336265	32341196	Indispensable
ClinVar	chr13:g.32340643_32340644del	BRCA2	32340643	32340644	chr13	11	32336265	32341196	Indispensable
ClinVar	chr13:g.32340643_32340644dup	BRCA2	32340643	32340644	chr13	11	32336265	32341196	Indispensable
ClinVar	chr13:g.32340646_32340646del	BRCA2	32340646	32340646	chr13	11	32336265	32341196	Indispensable
ClinVar	chr13:g.32340647_32340656delinsAGG	BRCA2	32340647	32340656	chr13	11	32336265	32341196	Indispensable
ClinVar	chr13:g.32340652_32340658delinsTCC	BRCA2	32340652	32340658	chr13	11	32336265	32341196	Indispensable
ClinVar	chr13:g.32340653C>T	BRCA2	32340653	32340653	chr13	11	32336265	32341196	Indispensable
ClinVar	chr13:g.32340653_32340654dup	BRCA2	32340653	32340654	chr13	11	32336265	32341196	Indispensable
ClinVar	chr13:g.32340654_32340654del	BRCA2	32340654	32340654	chr13	11	32336265	32341196	Indispensable
ClinVar	chr13:g.32340658_32340659del	BRCA2	32340658	32340659	chr13	11	32336265	32341196	Indispensable
ClinVar	chr13:g.32340659_32340659del	BRCA2	32340659	32340659	chr13	11	32336265	32341196	Indispensable
ClinVar	chr13:g.32340659_32340660dup	BRCA2	32340659	32340660	chr13	11	32336265	32341196	Indispensable
ClinVar	chr13:g.32340663C>A	BRCA2	32340663	32340663	chr13	11	32336265	32341196	Indispensable
ClinVar	chr13:g.32340663_32340664dup	BRCA2	32340663	32340664	chr13	11	32336265	32341196	Indispensable
ClinVar	chr13:g.32340664_32340664del	BRCA2	32340664	32340664	chr13	11	32336265	32341196	Indispensable
ClinVar	chr13:g.32340669_32340670dup	BRCA2	32340669	32340670	chr13	11	32336265	32341196	Indispensable
ClinVar	chr13:g.32340672_32340672del	BRCA2	32340672	32340672	chr13	11	32336265	32341196	Indispensable
ClinVar	chr13:g.32340674_32340674del	BRCA2	32340674	32340674	chr13	11	32336265	32341196	Indispensable
ClinVar	chr13:g.32340680_32340681dup	BRCA2	32340680	32340681	chr13	11	32336265	32341196	Indispensable
ClinVar	chr13:g.32340684_32340685dup	BRCA2	32340684	32340685	chr13	11	32336265	32341196	Indispensable
ClinVar	chr13:g.32340685_32340686dup	BRCA2	32340685	32340686	chr13	11	32336265	32341196	Indispensable
ClinVar	chr13:g.32340686_32340687del	BRCA2	32340686	32340687	chr13	11	32336265	32341196	Indispensable
ClinVar	chr13:g.32340686_32340690del	BRCA2	32340686	32340690	chr13	11	32336265	32341196	Indispensable
ClinVar	chr13:g.32340689A>T	BRCA2	32340689	32340689	chr13	11	32336265	32341196	Indispensable
ClinVar	chr13:g.32340691_32340695delinsTTT	BRCA2	32340691	32340695	chr13	11	32336265	32341196	Indispensable
ClinVar	chr13:g.32340694_32340695del	BRCA2	32340694	32340695	chr13	11	32336265	32341196	Indispensable
ClinVar	chr13:g.32340703_32340703del	BRCA2	32340703	32340703	chr13	11	32336265	32341196	Indispensable
ClinVar	chr13:g.32340703_32340704dup	BRCA2	32340703	32340704	chr13	11	32336265	32341196	Indispensable
ClinVar	chr13:g.32340706T>A	BRCA2	32340706	32340706	chr13	11	32336265	32341196	Indispensable
ClinVar	chr13:g.32340706_32340719del	BRCA2	32340706	32340719	chr13	11	32336265	32341196	Indispensable
ClinVar	chr13:g.32340708_32340709dup	BRCA2	32340708	32340709	chr13	11	32336265	32341196	Indispensable
ClinVar	chr13:g.32340709_32340710del	BRCA2	32340709	32340710	chr13	11	32336265	32341196	Indispensable
ClinVar	chr13:g.32340710_32340712delinsT	BRCA2	32340710	32340712	chr13	11	32336265	32341196	Indispensable
ClinVar	chr13:g.32340714C>G	BRCA2	32340714	32340714	chr13	11	32336265	32341196	Indispensable
ClinVar	chr13:g.32340714C>A	BRCA2	32340714	32340714	chr13	11	32336265	32341196	Indispensable
ClinVar	chr13:g.32340715_32340716del	BRCA2	32340715	32340716	chr13	11	32336265	32341196	Indispensable
ClinVar	chr13:g.32340716G>T	BRCA2	32340716	32340716	chr13	11	32336265	32341196	Indispensable
ClinVar	chr13:g.32340721_32340722dup	BRCA2	32340721	32340722	chr13	11	32336265	32341196	Indispensable
ClinVar	chr13:g.32340722_32340723dup	BRCA2	32340722	32340723	chr13	11	32336265	32341196	Indispensable
ClinVar	chr13:g.32340723_32340723del	BRCA2	32340723	32340723	chr13	11	32336265	32341196	Indispensable
ClinVar	chr13:g.32340728_32340729delinsG	BRCA2	32340728	32340729	chr13	11	32336265	32341196	Indispensable
ClinVar	chr13:g.32340728_32340729insAT	BRCA2	32340728	32340729	chr13	11	32336265	32341196	Indispensable
ClinVar	chr13:g.32340729_32340730insCA	BRCA2	32340729	32340730	chr13	11	32336265	32341196	Indispensable
ClinVar	chr13:g.32340734_32340734del	BRCA2	32340734	32340734	chr13	11	32336265	32341196	Indispensable
ClinVar	chr13:g.32340735_32340736insGTT	BRCA2	32340735	32340736	chr13	11	32336265	32341196	Indispensable
ClinVar	chr13:g.32340737A>T	BRCA2	32340737	32340737	chr13	11	32336265	32341196	Indispensable
ClinVar	chr13:g.32340737_32340741del	BRCA2	32340737	32340741	chr13	11	32336265	32341196	Indispensable
ClinVar	chr13:g.32340741_32340741del	BRCA2	32340741	32340741	chr13	11	32336265	32341196	Indispensable
ClinVar	chr13:g.32340741_32340745del	BRCA2	32340741	32340745	chr13	11	32336265	32341196	Indispensable
ClinVar	chr13:g.32340742_32340743dup	BRCA2	32340742	32340743	chr13	11	32336265	32341196	Indispensable
ClinVar	chr13:g.32340742_32340750delinsTTTA	BRCA2	32340742	32340750	chr13	11	32336265	32341196	Indispensable
ClinVar	chr13:g.32340743_32340744del	BRCA2	32340743	32340744	chr13	11	32336265	32341196	Indispensable
ClinVar	chr13:g.32340744_32340748del	BRCA2	32340744	32340748	chr13	11	32336265	32341196	Indispensable
ClinVar	chr13:g.32340746_32340746del	BRCA2	32340746	32340746	chr13	11	32336265	32341196	Indispensable
ClinVar	chr13:g.32340746_32340747insAT	BRCA2	32340746	32340747	chr13	11	32336265	32341196	Indispensable
ClinVar	chr13:g.32340747_32340750del	BRCA2	32340747	32340750	chr13	11	32336265	32341196	Indispensable
ClinVar	chr13:g.32340750T>G	BRCA2	32340750	32340750	chr13	11	32336265	32341196	Indispensable
ClinVar	chr13:g.32340750_32340751dup	BRCA2	32340750	32340751	chr13	11	32336265	32341196	Indispensable
ClinVar	chr13:g.32340751_32340752dup	BRCA2	32340751	32340752	chr13	11	32336265	32341196	Indispensable
ClinVar	chr13:g.32340754_32340754del	BRCA2	32340754	32340754	chr13	11	32336265	32341196	Indispensable
ClinVar	chr13:g.32340754_32340755del	BRCA2	32340754	32340755	chr13	11	32336265	32341196	Indispensable
ClinVar	chr13:g.32340754_32340757del	BRCA2	32340754	32340757	chr13	11	32336265	32341196	Indispensable
ClinVar	chr13:g.32340756_32340757dup	BRCA2	32340756	32340757	chr13	11	32336265	32341196	Indispensable
ClinVar	chr13:g.32340757_32340761del	BRCA2	32340757	32340761	chr13	11	32336265	32341196	Indispensable
ClinVar	chr13:g.32340759_32340762del	BRCA2	32340759	32340762	chr13	11	32336265	32341196	Indispensable
ClinVar	chr13:g.32340761_32340762del	BRCA2	32340761	32340762	chr13	11	32336265	32341196	Indispensable
ClinVar	chr13:g.32340761_32340762dup	BRCA2	32340761	32340762	chr13	11	32336265	32341196	Indispensable
ClinVar	chr13:g.32340761_32340765del	BRCA2	32340761	32340765	chr13	11	32336265	32341196	Indispensable
ClinVar	chr13:g.32340761_32340767del	BRCA2	32340761	32340767	chr13	11	32336265	32341196	Indispensable
ClinVar	chr13:g.32340762_32340763dup	BRCA2	32340762	32340763	chr13	11	32336265	32341196	Indispensable
ClinVar	chr13:g.32340763_32340763del	BRCA2	32340763	32340763	chr13	11	32336265	32341196	Indispensable
ClinVar	chr13:g.32340763_32340764del	BRCA2	32340763	32340764	chr13	11	32336265	32341196	Indispensable
ClinVar	chr13:g.32340768_32340769dup	BRCA2	32340768	32340769	chr13	11	32336265	32341196	Indispensable
ClinVar	chr13:g.32340773_32340773del	BRCA2	32340773	32340773	chr13	11	32336265	32341196	Indispensable
ClinVar	chr13:g.32340774_32340775insGA	BRCA2	32340774	32340775	chr13	11	32336265	32341196	Indispensable
ClinVar	chr13:g.32340774_32340775dup	BRCA2	32340774	32340775	chr13	11	32336265	32341196	Indispensable
ClinVar	chr13:g.32340775_32340776insTA	BRCA2	32340775	32340776	chr13	11	32336265	32341196	Indispensable
ClinVar	chr13:g.32340775_32340776dup	BRCA2	32340775	32340776	chr13	11	32336265	32341196	Indispensable
ClinVar	chr13:g.32340783_32340783del	BRCA2	32340783	32340783	chr13	11	32336265	32341196	Indispensable
ClinVar	chr13:g.32340783C>A	BRCA2	32340783	32340783	chr13	11	32336265	32341196	Indispensable
ClinVar	chr13:g.32340783C>G	BRCA2	32340783	32340783	chr13	11	32336265	32341196	Indispensable
ClinVar	chr13:g.32340786_32340786del	BRCA2	32340786	32340786	chr13	11	32336265	32341196	Indispensable
ClinVar	chr13:g.32340789_32340796del	BRCA2	32340789	32340796	chr13	11	32336265	32341196	Indispensable
ClinVar	chr13:g.32340790_32340791dup	BRCA2	32340790	32340791	chr13	11	32336265	32341196	Indispensable
ClinVar	chr13:g.32340791_32340794del	BRCA2	32340791	32340794	chr13	11	32336265	32341196	Indispensable
ClinVar	chr13:g.32340792_32340793dup	BRCA2	32340792	32340793	chr13	11	32336265	32341196	Indispensable
ClinVar	chr13:g.32340797_32340801del	BRCA2	32340797	32340801	chr13	11	32336265	32341196	Indispensable
ClinVar	chr13:g.32340798_32340799dup	BRCA2	32340798	32340799	chr13	11	32336265	32341196	Indispensable
ClinVar	chr13:g.32340799_32340799del	BRCA2	32340799	32340799	chr13	11	32336265	32341196	Indispensable
ClinVar	chr13:g.32340799_32340800del	BRCA2	32340799	32340800	chr13	11	32336265	32341196	Indispensable
ClinVar	chr13:g.32340799_32340800dup	BRCA2	32340799	32340800	chr13	11	32336265	32341196	Indispensable
ClinVar	chr13:g.32340799_32340802del	BRCA2	32340799	32340802	chr13	11	32336265	32341196	Indispensable
ClinVar	chr13:g.32340799_32340803del	BRCA2	32340799	32340803	chr13	11	32336265	32341196	Indispensable
ClinVar	chr13:g.32340800_32340800del	BRCA2	32340800	32340800	chr13	11	32336265	32341196	Indispensable
ClinVar	chr13:g.32340800_32340801delinsTTAA	BRCA2	32340800	32340801	chr13	11	32336265	32341196	Indispensable
ClinVar	chr13:g.32340800_32340804del	BRCA2	32340800	32340804	chr13	11	32336265	32341196	Indispensable
ClinVar	chr13:g.32340800_32340813del	BRCA2	32340800	32340813	chr13	11	32336265	32341196	Indispensable
ClinVar	chr13:g.32340801_32340801del	BRCA2	32340801	32340801	chr13	11	32336265	32341196	Indispensable
ClinVar	chr13:g.32340801_32340802dup	BRCA2	32340801	32340802	chr13	11	32336265	32341196	Indispensable
ClinVar	chr13:g.32340801_32340802del	BRCA2	32340801	32340802	chr13	11	32336265	32341196	Indispensable
ClinVar	chr13:g.32340802_32340803del	BRCA2	32340802	32340803	chr13	11	32336265	32341196	Indispensable
ClinVar	chr13:g.32340802_32340803dup	BRCA2	32340802	32340803	chr13	11	32336265	32341196	Indispensable
ClinVar	chr13:g.32340803_32340803del	BRCA2	32340803	32340803	chr13	11	32336265	32341196	Indispensable
ClinVar	chr13:g.32340803_32340804del	BRCA2	32340803	32340804	chr13	11	32336265	32341196	Indispensable
ClinVar	chr13:g.32340803_32340804insAAT	BRCA2	32340803	32340804	chr13	11	32336265	32341196	Indispensable
ClinVar	chr13:g.32340812_32340812del	BRCA2	32340812	32340812	chr13	11	32336265	32341196	Indispensable
ClinVar	chr13:g.32340815_32340827del	BRCA2	32340815	32340827	chr13	11	32336265	32341196	Indispensable
ClinVar	chr13:g.32340817T>G	BRCA2	32340817	32340817	chr13	11	32336265	32341196	Indispensable
ClinVar	chr13:g.32340822_32340823dup	BRCA2	32340822	32340823	chr13	11	32336265	32341196	Indispensable
ClinVar	chr13:g.32340824C>T	BRCA2	32340824	32340824	chr13	11	32336265	32341196	Indispensable
ClinVar	chr13:g.32340826_32340827dup	BRCA2	32340826	32340827	chr13	11	32336265	32341196	Indispensable
ClinVar	chr13:g.32340827_32340827del	BRCA2	32340827	32340827	chr13	11	32336265	32341196	Indispensable
ClinVar	chr13:g.32340830C>T	BRCA2	32340830	32340830	chr13	11	32336265	32341196	Indispensable
ClinVar	chr13:g.32340833C>T	BRCA2	32340833	32340833	chr13	11	32336265	32341196	Indispensable
ClinVar	chr13:g.32340834_32340834del	BRCA2	32340834	32340834	chr13	11	32336265	32341196	Indispensable
ClinVar	chr13:g.32340835_32340838del	BRCA2	32340835	32340838	chr13	11	32336265	32341196	Indispensable
ClinVar	chr13:g.32340838_32340838del	BRCA2	32340838	32340838	chr13	11	32336265	32341196	Indispensable
ClinVar	chr13:g.32340839A>T	BRCA2	32340839	32340839	chr13	11	32336265	32341196	Indispensable
ClinVar	chr13:g.32340839_32340840del	BRCA2	32340839	32340840	chr13	11	32336265	32341196	Indispensable
ClinVar	chr13:g.32340840_32340842delinsGACA	BRCA2	32340840	32340842	chr13	11	32336265	32341196	Indispensable
ClinVar	chr13:g.32340841_32340842dup	BRCA2	32340841	32340842	chr13	11	32336265	32341196	Indispensable
ClinVar	chr13:g.32340842C>T	BRCA2	32340842	32340842	chr13	11	32336265	32341196	Indispensable
ClinVar	chr13:g.32340842_32340843dup	BRCA2	32340842	32340843	chr13	11	32336265	32341196	Indispensable
ClinVar	chr13:g.32340845_32340845del	BRCA2	32340845	32340845	chr13	11	32336265	32341196	Indispensable
ClinVar	chr13:g.32340845_32340847delinsGACT	BRCA2	32340845	32340847	chr13	11	32336265	32341196	Indispensable
ClinVar	chr13:g.32340846_32340846del	BRCA2	32340846	32340846	chr13	11	32336265	32341196	Indispensable
ClinVar	chr13:g.32340846_32340849del	BRCA2	32340846	32340849	chr13	11	32336265	32341196	Indispensable
ClinVar	chr13:g.32340846_32340850del	BRCA2	32340846	32340850	chr13	11	32336265	32341196	Indispensable
ClinVar	chr13:g.32340848_32340848del	BRCA2	32340848	32340848	chr13	11	32336265	32341196	Indispensable
ClinVar	chr13:g.32340855T>A	BRCA2	32340855	32340855	chr13	11	32336265	32341196	Indispensable
ClinVar	chr13:g.32340855T>G	BRCA2	32340855	32340855	chr13	11	32336265	32341196	Indispensable
ClinVar	chr13:g.32340857G>T	BRCA2	32340857	32340857	chr13	11	32336265	32341196	Indispensable
ClinVar	chr13:g.32340862_32340863dup	BRCA2	32340862	32340863	chr13	11	32336265	32341196	Indispensable
ClinVar	chr13:g.32340863_32340863del	BRCA2	32340863	32340863	chr13	11	32336265	32341196	Indispensable
ClinVar	chr13:g.32340863_32340864del	BRCA2	32340863	32340864	chr13	11	32336265	32341196	Indispensable
ClinVar	chr13:g.32340864_32340868delinsGTC	BRCA2	32340864	32340868	chr13	11	32336265	32341196	Indispensable
ClinVar	chr13:g.32340869_32340870del	BRCA2	32340869	32340870	chr13	11	32336265	32341196	Indispensable
ClinVar	chr13:g.32340870C>A	BRCA2	32340870	32340870	chr13	11	32336265	32341196	Indispensable
ClinVar	chr13:g.32340870C>G	BRCA2	32340870	32340870	chr13	11	32336265	32341196	Indispensable
ClinVar	chr13:g.32340871_32340871del	BRCA2	32340871	32340871	chr13	11	32336265	32341196	Indispensable
ClinVar	chr13:g.32340875_32340880delinsTCCCA	BRCA2	32340875	32340880	chr13	11	32336265	32341196	Indispensable
ClinVar	chr13:g.32340881_32340881del	BRCA2	32340881	32340881	chr13	11	32336265	32341196	Indispensable
ClinVar	chr13:g.32340882_32340883dup	BRCA2	32340882	32340883	chr13	11	32336265	32341196	Indispensable
ClinVar	chr13:g.32340883_32340886del	BRCA2	32340883	32340886	chr13	11	32336265	32341196	Indispensable
ClinVar	chr13:g.32340884_32340885dup	BRCA2	32340884	32340885	chr13	11	32336265	32341196	Indispensable
ClinVar	chr13:g.32340886_32340887dup	BRCA2	32340886	32340887	chr13	11	32336265	32341196	Indispensable
ClinVar	chr13:g.32340887_32340888insCT	BRCA2	32340887	32340888	chr13	11	32336265	32341196	Indispensable
ClinVar	chr13:g.32340889_32340890dup	BRCA2	32340889	32340890	chr13	11	32336265	32341196	Indispensable
ClinVar	chr13:g.32340889_32340890insTA	BRCA2	32340889	32340890	chr13	11	32336265	32341196	Indispensable
ClinVar	chr13:g.32340890_32340891insGA	BRCA2	32340890	32340891	chr13	11	32336265	32341196	Indispensable
ClinVar	chr13:g.32340891_32340892insTA	BRCA2	32340891	32340892	chr13	11	32336265	32341196	Indispensable
ClinVar	chr13:g.32340896G>T	BRCA2	32340896	32340896	chr13	11	32336265	32341196	Indispensable
ClinVar	chr13:g.32340902G>T	BRCA2	32340902	32340902	chr13	11	32336265	32341196	Indispensable
ClinVar	chr13:g.32340902_32340902del	BRCA2	32340902	32340902	chr13	11	32336265	32341196	Indispensable
ClinVar	chr13:g.32340902_32340905del	BRCA2	32340902	32340905	chr13	11	32336265	32341196	Indispensable
ClinVar	chr13:g.32340905C>T	BRCA2	32340905	32340905	chr13	11	32336265	32341196	Indispensable
ClinVar	chr13:g.32340907_32340907del	BRCA2	32340907	32340907	chr13	11	32336265	32341196	Indispensable
ClinVar	chr13:g.32340908_32340909dup	BRCA2	32340908	32340909	chr13	11	32336265	32341196	Indispensable
ClinVar	chr13:g.32340911_32340912del	BRCA2	32340911	32340912	chr13	11	32336265	32341196	Indispensable
ClinVar	chr13:g.32340912C>A	BRCA2	32340912	32340912	chr13	11	32336265	32341196	Indispensable
ClinVar	chr13:g.32340912C>G	BRCA2	32340912	32340912	chr13	11	32336265	32341196	Indispensable
ClinVar	chr13:g.32340916_32340917dup	BRCA2	32340916	32340917	chr13	11	32336265	32341196	Indispensable
ClinVar	chr13:g.32340917_32340917del	BRCA2	32340917	32340917	chr13	11	32336265	32341196	Indispensable
ClinVar	chr13:g.32340918_32340924del	BRCA2	32340918	32340924	chr13	11	32336265	32341196	Indispensable
ClinVar	chr13:g.32340924_32340925dup	BRCA2	32340924	32340925	chr13	11	32336265	32341196	Indispensable
ClinVar	chr13:g.32340925_32340925del	BRCA2	32340925	32340925	chr13	11	32336265	32341196	Indispensable
ClinVar	chr13:g.32340927_32340940del	BRCA2	32340927	32340940	chr13	11	32336265	32341196	Indispensable
ClinVar	chr13:g.32340930_32340936del	BRCA2	32340930	32340936	chr13	11	32336265	32341196	Indispensable
ClinVar	chr13:g.32340932_32340933dup	BRCA2	32340932	32340933	chr13	11	32336265	32341196	Indispensable
ClinVar	chr13:g.32340933_32340933del	BRCA2	32340933	32340933	chr13	11	32336265	32341196	Indispensable
ClinVar	chr13:g.32340936_32340936del	BRCA2	32340936	32340936	chr13	11	32336265	32341196	Indispensable
ClinVar	chr13:g.32340939_32340940dup	BRCA2	32340939	32340940	chr13	11	32336265	32341196	Indispensable
ClinVar	chr13:g.32340940_32340941dup	BRCA2	32340940	32340941	chr13	11	32336265	32341196	Indispensable
ClinVar	chr13:g.32340941_32340941del	BRCA2	32340941	32340941	chr13	11	32336265	32341196	Indispensable
ClinVar	chr13:g.32340941A>T	BRCA2	32340941	32340941	chr13	11	32336265	32341196	Indispensable
ClinVar	chr13:g.32340941_32340942del	BRCA2	32340941	32340942	chr13	11	32336265	32341196	Indispensable
ClinVar	chr13:g.32340946_32340946del	BRCA2	32340946	32340946	chr13	11	32336265	32341196	Indispensable
ClinVar	chr13:g.32340946_32340947del	BRCA2	32340946	32340947	chr13	11	32336265	32341196	Indispensable
ClinVar	chr13:g.32340947G>T	BRCA2	32340947	32340947	chr13	11	32336265	32341196	Indispensable
ClinVar	chr13:g.32340951_32340951del	BRCA2	32340951	32340951	chr13	11	32336265	32341196	Indispensable
ClinVar	chr13:g.32340952_32340952del	BRCA2	32340952	32340952	chr13	11	32336265	32341196	Indispensable
ClinVar	chr13:g.32340952_32340953del	BRCA2	32340952	32340953	chr13	11	32336265	32341196	Indispensable
ClinVar	chr13:g.32340957_32340957del	BRCA2	32340957	32340957	chr13	11	32336265	32341196	Indispensable
ClinVar	chr13:g.32340958_32340959del	BRCA2	32340958	32340959	chr13	11	32336265	32341196	Indispensable
ClinVar	chr13:g.32340964_32340965dup	BRCA2	32340964	32340965	chr13	11	32336265	32341196	Indispensable
ClinVar	chr13:g.32340965_32340965del	BRCA2	32340965	32340965	chr13	11	32336265	32341196	Indispensable
ClinVar	chr13:g.32340972_32340975del	BRCA2	32340972	32340975	chr13	11	32336265	32341196	Indispensable
ClinVar	chr13:g.32340976_32340976del	BRCA2	32340976	32340976	chr13	11	32336265	32341196	Indispensable
ClinVar	chr13:g.32340979_32340980dup	BRCA2	32340979	32340980	chr13	11	32336265	32341196	Indispensable
ClinVar	chr13:g.32340980_32340980del	BRCA2	32340980	32340980	chr13	11	32336265	32341196	Indispensable
ClinVar	chr13:g.32340981_32340988del	BRCA2	32340981	32340988	chr13	11	32336265	32341196	Indispensable
ClinVar	chr13:g.32340984_32340985del	BRCA2	32340984	32340985	chr13	11	32336265	32341196	Indispensable
ClinVar	chr13:g.32340986_32340989del	BRCA2	32340986	32340989	chr13	11	32336265	32341196	Indispensable
ClinVar	chr13:g.32340987_32340987del	BRCA2	32340987	32340987	chr13	11	32336265	32341196	Indispensable
ClinVar	chr13:g.32340989_32340990del	BRCA2	32340989	32340990	chr13	11	32336265	32341196	Indispensable
ClinVar	chr13:g.32340990_32340990del	BRCA2	32340990	32340990	chr13	11	32336265	32341196	Indispensable
ClinVar	chr13:g.32340993_32340993del	BRCA2	32340993	32340993	chr13	11	32336265	32341196	Indispensable
ClinVar	chr13:g.32340995_32340996dup	BRCA2	32340995	32340996	chr13	11	32336265	32341196	Indispensable
ClinVar	chr13:g.32340997_32340997del	BRCA2	32340997	32340997	chr13	11	32336265	32341196	Indispensable
ClinVar	chr13:g.32340997_32340998insTC	BRCA2	32340997	32340998	chr13	11	32336265	32341196	Indispensable
ClinVar	chr13:g.32340998_32340999dup	BRCA2	32340998	32340999	chr13	11	32336265	32341196	Indispensable
ClinVar	chr13:g.32340999_32341002del	BRCA2	32340999	32341002	chr13	11	32336265	32341196	Indispensable
ClinVar	chr13:g.32340999_32341003del	BRCA2	32340999	32341003	chr13	11	32336265	32341196	Indispensable
ClinVar	chr13:g.32341000C>G	BRCA2	32341000	32341000	chr13	11	32336265	32341196	Indispensable
ClinVar	chr13:g.32341000_32341000del	BRCA2	32341000	32341000	chr13	11	32336265	32341196	Indispensable
ClinVar	chr13:g.32341000C>A	BRCA2	32341000	32341000	chr13	11	32336265	32341196	Indispensable
ClinVar	chr13:g.32341000_32341003del	BRCA2	32341000	32341003	chr13	11	32336265	32341196	Indispensable
ClinVar	chr13:g.32341002_32341003dup	BRCA2	32341002	32341003	chr13	11	32336265	32341196	Indispensable
ClinVar	chr13:g.32341005_32341009del	BRCA2	32341005	32341009	chr13	11	32336265	32341196	Indispensable
ClinVar	chr13:g.32341006_32341007dup	BRCA2	32341006	32341007	chr13	11	32336265	32341196	Indispensable
ClinVar	chr13:g.32341007_32341007del	BRCA2	32341007	32341007	chr13	11	32336265	32341196	Indispensable
ClinVar	chr13:g.32341008_32341009dup	BRCA2	32341008	32341009	chr13	11	32336265	32341196	Indispensable
ClinVar	chr13:g.32341011C>G	BRCA2	32341011	32341011	chr13	11	32336265	32341196	Indispensable
ClinVar	chr13:g.32341011C>A	BRCA2	32341011	32341011	chr13	11	32336265	32341196	Indispensable
ClinVar	chr13:g.32341012_32341015del	BRCA2	32341012	32341015	chr13	11	32336265	32341196	Indispensable
ClinVar	chr13:g.32341012_32341016del	BRCA2	32341012	32341016	chr13	11	32336265	32341196	Indispensable
ClinVar	chr13:g.32341014_32341014del	BRCA2	32341014	32341014	chr13	11	32336265	32341196	Indispensable
ClinVar	chr13:g.32341017_32341018insAAAAG	BRCA2	32341017	32341018	chr13	11	32336265	32341196	Indispensable
ClinVar	chr13:g.32341018_32341019insCAAAG	BRCA2	32341018	32341019	chr13	11	32336265	32341196	Indispensable
ClinVar	chr13:g.32341018_32341019dup	BRCA2	32341018	32341019	chr13	11	32336265	32341196	Indispensable
ClinVar	chr13:g.32341021C>G	BRCA2	32341021	32341021	chr13	11	32336265	32341196	Indispensable
ClinVar	chr13:g.32341026_32341026del	BRCA2	32341026	32341026	chr13	11	32336265	32341196	Indispensable
ClinVar	chr13:g.32341030_32341031del	BRCA2	32341030	32341031	chr13	11	32336265	32341196	Indispensable
ClinVar	chr13:g.32341031G>T	BRCA2	32341031	32341031	chr13	11	32336265	32341196	Indispensable
ClinVar	chr13:g.32341032_32341032del	BRCA2	32341032	32341032	chr13	11	32336265	32341196	Indispensable
ClinVar	chr13:g.32341035_32341036dup	BRCA2	32341035	32341036	chr13	11	32336265	32341196	Indispensable
ClinVar	chr13:g.32341036_32341037dup	BRCA2	32341036	32341037	chr13	11	32336265	32341196	Indispensable
ClinVar	chr13:g.32341039_32341039del	BRCA2	32341039	32341039	chr13	11	32336265	32341196	Indispensable
ClinVar	chr13:g.32341040G>T	BRCA2	32341040	32341040	chr13	11	32336265	32341196	Indispensable
ClinVar	chr13:g.32341041_32341041del	BRCA2	32341041	32341041	chr13	11	32336265	32341196	Indispensable
ClinVar	chr13:g.32341043_32341044dup	BRCA2	32341043	32341044	chr13	11	32336265	32341196	Indispensable
ClinVar	chr13:g.32341044_32341044del	BRCA2	32341044	32341044	chr13	11	32336265	32341196	Indispensable
ClinVar	chr13:g.32341045_32341046insTTA	BRCA2	32341045	32341046	chr13	11	32336265	32341196	Indispensable
ClinVar	chr13:g.32341047_32341047del	BRCA2	32341047	32341047	chr13	11	32336265	32341196	Indispensable
ClinVar	chr13:g.32341049_32341049del	BRCA2	32341049	32341049	chr13	11	32336265	32341196	Indispensable
ClinVar	chr13:g.32341053_32341053del	BRCA2	32341053	32341053	chr13	11	32336265	32341196	Indispensable
ClinVar	chr13:g.32341053_32341054dup	BRCA2	32341053	32341054	chr13	11	32336265	32341196	Indispensable
ClinVar	chr13:g.32341054_32341054del	BRCA2	32341054	32341054	chr13	11	32336265	32341196	Indispensable
ClinVar	chr13:g.32341057_32341058del	BRCA2	32341057	32341058	chr13	11	32336265	32341196	Indispensable
ClinVar	chr13:g.32341060_32341060del	BRCA2	32341060	32341060	chr13	11	32336265	32341196	Indispensable
ClinVar	chr13:g.32341061G>T	BRCA2	32341061	32341061	chr13	11	32336265	32341196	Indispensable
ClinVar	chr13:g.32341069_32341070dup	BRCA2	32341069	32341070	chr13	11	32336265	32341196	Indispensable
ClinVar	chr13:g.32341069_32341070insTAA	BRCA2	32341069	32341070	chr13	11	32336265	32341196	Indispensable
ClinVar	chr13:g.32341070G>T	BRCA2	32341070	32341070	chr13	11	32336265	32341196	Indispensable
ClinVar	chr13:g.32341071_32341071del	BRCA2	32341071	32341071	chr13	11	32336265	32341196	Indispensable
ClinVar	chr13:g.32341075_32341076dup	BRCA2	32341075	32341076	chr13	11	32336265	32341196	Indispensable
ClinVar	chr13:g.32341077_32341078dup	BRCA2	32341077	32341078	chr13	11	32336265	32341196	Indispensable
ClinVar	chr13:g.32341078_32341079del	BRCA2	32341078	32341079	chr13	11	32336265	32341196	Indispensable
ClinVar	chr13:g.32341079_32341079del	BRCA2	32341079	32341079	chr13	11	32336265	32341196	Indispensable
ClinVar	chr13:g.32341079_32341080dup	BRCA2	32341079	32341080	chr13	11	32336265	32341196	Indispensable
ClinVar	chr13:g.32341080_32341081dup	BRCA2	32341080	32341081	chr13	11	32336265	32341196	Indispensable
ClinVar	chr13:g.32341081_32341081del	BRCA2	32341081	32341081	chr13	11	32336265	32341196	Indispensable
ClinVar	chr13:g.32341081_32341082insTTAG	BRCA2	32341081	32341082	chr13	11	32336265	32341196	Indispensable
ClinVar	chr13:g.32341083_32341085del	BRCA2	32341083	32341085	chr13	11	32336265	32341196	Indispensable
ClinVar	chr13:g.32341085_32341085del	BRCA2	32341085	32341085	chr13	11	32336265	32341196	Indispensable
ClinVar	chr13:g.32341085A>T	BRCA2	32341085	32341085	chr13	11	32336265	32341196	Indispensable
ClinVar	chr13:g.32341090_32341090delinsTT	BRCA2	32341090	32341090	chr13	11	32336265	32341196	Indispensable
ClinVar	chr13:g.32341090_32341091dup	BRCA2	32341090	32341091	chr13	11	32336265	32341196	Indispensable
ClinVar	chr13:g.32341092_32341093dup	BRCA2	32341092	32341093	chr13	11	32336265	32341196	Indispensable
ClinVar	chr13:g.32341096_32341108del	BRCA2	32341096	32341108	chr13	11	32336265	32341196	Indispensable
ClinVar	chr13:g.32341098_32341099dup	BRCA2	32341098	32341099	chr13	11	32336265	32341196	Indispensable
ClinVar	chr13:g.32341106_32341106del	BRCA2	32341106	32341106	chr13	11	32336265	32341196	Indispensable
ClinVar	chr13:g.32341107_32341107del	BRCA2	32341107	32341107	chr13	11	32336265	32341196	Indispensable
ClinVar	chr13:g.32341107_32341108dup	BRCA2	32341107	32341108	chr13	11	32336265	32341196	Indispensable
ClinVar	chr13:g.32341108_32341108del	BRCA2	32341108	32341108	chr13	11	32336265	32341196	Indispensable
ClinVar	chr13:g.32341108_32341109del	BRCA2	32341108	32341109	chr13	11	32336265	32341196	Indispensable
ClinVar	chr13:g.32341111_32341112dup	BRCA2	32341111	32341112	chr13	11	32336265	32341196	Indispensable
ClinVar	chr13:g.32341112_32341113dup	BRCA2	32341112	32341113	chr13	11	32336265	32341196	Indispensable
ClinVar	chr13:g.32341113_32341113del	BRCA2	32341113	32341113	chr13	11	32336265	32341196	Indispensable
ClinVar	chr13:g.32341113_32341114del	BRCA2	32341113	32341114	chr13	11	32336265	32341196	Indispensable
ClinVar	chr13:g.32341117_32341118dup	BRCA2	32341117	32341118	chr13	11	32336265	32341196	Indispensable
ClinVar	chr13:g.32341118_32341118del	BRCA2	32341118	32341118	chr13	11	32336265	32341196	Indispensable
ClinVar	chr13:g.32341123T>A	BRCA2	32341123	32341123	chr13	11	32336265	32341196	Indispensable
ClinVar	chr13:g.32341124_32341124del	BRCA2	32341124	32341124	chr13	11	32336265	32341196	Indispensable
ClinVar	chr13:g.32341132_32341133del	BRCA2	32341132	32341133	chr13	11	32336265	32341196	Indispensable
ClinVar	chr13:g.32341132_32341133insTA	BRCA2	32341132	32341133	chr13	11	32336265	32341196	Indispensable
ClinVar	chr13:g.32341136G>T	BRCA2	32341136	32341136	chr13	11	32336265	32341196	Indispensable
ClinVar	chr13:g.32341137_32341137del	BRCA2	32341137	32341137	chr13	11	32336265	32341196	Indispensable
ClinVar	chr13:g.32341142_32341142delinsTT	BRCA2	32341142	32341142	chr13	11	32336265	32341196	Indispensable
ClinVar	chr13:g.32341142_32341143dup	BRCA2	32341142	32341143	chr13	11	32336265	32341196	Indispensable
ClinVar	chr13:g.32341143_32341143del	BRCA2	32341143	32341143	chr13	11	32336265	32341196	Indispensable
ClinVar	chr13:g.32341155C>A	BRCA2	32341155	32341155	chr13	11	32336265	32341196	Indispensable
ClinVar	chr13:g.32341155C>G	BRCA2	32341155	32341155	chr13	11	32336265	32341196	Indispensable
ClinVar	chr13:g.32341159_32341159del	BRCA2	32341159	32341159	chr13	11	32336265	32341196	Indispensable
ClinVar	chr13:g.32341161_32341161del	BRCA2	32341161	32341161	chr13	11	32336265	32341196	Indispensable
ClinVar	chr13:g.32341163_32341163del	BRCA2	32341163	32341163	chr13	11	32336265	32341196	Indispensable
ClinVar	chr13:g.32341165_32341165del	BRCA2	32341165	32341165	chr13	11	32336265	32341196	Indispensable
ClinVar	chr13:g.32341165_32341166insAT	BRCA2	32341165	32341166	chr13	11	32336265	32341196	Indispensable
ClinVar	chr13:g.32341169A>T	BRCA2	32341169	32341169	chr13	11	32336265	32341196	Indispensable
ClinVar	chr13:g.32341169_32341170del	BRCA2	32341169	32341170	chr13	11	32336265	32341196	Indispensable
ClinVar	chr13:g.32341169_32341173del	BRCA2	32341169	32341173	chr13	11	32336265	32341196	Indispensable
ClinVar	chr13:g.32341170_32341170del	BRCA2	32341170	32341170	chr13	11	32336265	32341196	Indispensable
ClinVar	chr13:g.32341171_32341172del	BRCA2	32341171	32341172	chr13	11	32336265	32341196	Indispensable
ClinVar	chr13:g.32341176_32341177dup	BRCA2	32341176	32341177	chr13	11	32336265	32341196	Indispensable
ClinVar	chr13:g.32341180_32341180del	BRCA2	32341180	32341180	chr13	11	32336265	32341196	Indispensable
ClinVar	chr13:g.32341181_32341181del	BRCA2	32341181	32341181	chr13	11	32336265	32341196	Indispensable
ClinVar	chr13:g.32341182_32341183dup	BRCA2	32341182	32341183	chr13	11	32336265	32341196	Indispensable
ClinVar	chr13:g.32341184_32341188del	BRCA2	32341184	32341188	chr13	11	32336265	32341196	Indispensable
ClinVar	chr13:g.32341186_32341187insTAA	BRCA2	32341186	32341187	chr13	11	32336265	32341196	Indispensable
ClinVar	chr13:g.32341186_32341187dup	BRCA2	32341186	32341187	chr13	11	32336265	32341196	Indispensable
ClinVar	chr13:g.32341187_32341187del	BRCA2	32341187	32341187	chr13	11	32336265	32341196	Indispensable
ClinVar	chr13:g.32341191_32341192delinsCTTTGTGGTAAGTTT	BRCA2	32341191	32341192	chr13	11	32336265	32341196	Indispensable
ClinVar	chr13:g.32341193_32341194dup	BRCA2	32341193	32341194	chr13	11	32336265	32341196	Indispensable
ClinVar	chr13:g.32341194_32341195insTA	BRCA2	32341194	32341195	chr13	11	32336265	32341196	Indispensable
ClinVar	chr13:g.32341196G>T	BRCA2	32341196	32341196	chr13	11	32336265	32341196	Indispensable
ClinVar	chr13:g.32346822_32346845del	BRCA2	32346822	32346845	chr13	13	32346827	32346896	Indispensable
ClinVar	chr13:g.32346829_32346830dup	BRCA2	32346829	32346830	chr13	13	32346827	32346896	Indispensable
ClinVar	chr13:g.32346830_32346830del	BRCA2	32346830	32346830	chr13	13	32346827	32346896	Indispensable
ClinVar	chr13:g.32346831_32346834del	BRCA2	32346831	32346834	chr13	13	32346827	32346896	Indispensable
ClinVar	chr13:g.32346835_32346838del	BRCA2	32346835	32346838	chr13	13	32346827	32346896	Indispensable
ClinVar	chr13:g.32346836_32346837insATT	BRCA2	32346836	32346837	chr13	13	32346827	32346896	Indispensable
ClinVar	chr13:g.32346837_32346838insATT	BRCA2	32346837	32346838	chr13	13	32346827	32346896	Indispensable
ClinVar	chr13:g.32346842_32346843dup	BRCA2	32346842	32346843	chr13	13	32346827	32346896	Indispensable
ClinVar	chr13:g.32346845_32346845del	BRCA2	32346845	32346845	chr13	13	32346827	32346896	Indispensable
ClinVar	chr13:g.32346847_32346847del	BRCA2	32346847	32346847	chr13	13	32346827	32346896	Indispensable
ClinVar	chr13:g.32346848T>A	BRCA2	32346848	32346848	chr13	13	32346827	32346896	Indispensable
ClinVar	chr13:g.32346849_32346849del	BRCA2	32346849	32346849	chr13	13	32346827	32346896	Indispensable
ClinVar	chr13:g.32346860_32346861del	BRCA2	32346860	32346861	chr13	13	32346827	32346896	Indispensable
ClinVar	chr13:g.32346863_32346863del	BRCA2	32346863	32346863	chr13	13	32346827	32346896	Indispensable
ClinVar	chr13:g.32346863_32346864del	BRCA2	32346863	32346864	chr13	13	32346827	32346896	Indispensable
ClinVar	chr13:g.32346863_32346866del	BRCA2	32346863	32346866	chr13	13	32346827	32346896	Indispensable
ClinVar	chr13:g.32346866_32346890del	BRCA2	32346866	32346890	chr13	13	32346827	32346896	Indispensable
ClinVar	chr13:g.32346867_32346867del	BRCA2	32346867	32346867	chr13	13	32346827	32346896	Indispensable
ClinVar	chr13:g.32346871G>T	BRCA2	32346871	32346871	chr13	13	32346827	32346896	Indispensable
ClinVar	chr13:g.32346875_32346879del	BRCA2	32346875	32346879	chr13	13	32346827	32346896	Indispensable
ClinVar	chr13:g.32346876_32346878delinsTGTG	BRCA2	32346876	32346878	chr13	13	32346827	32346896	Indispensable
ClinVar	chr13:g.32346877_32346878dup	BRCA2	32346877	32346878	chr13	13	32346827	32346896	Indispensable
ClinVar	chr13:g.32346878_32346882del	BRCA2	32346878	32346882	chr13	13	32346827	32346896	Indispensable
ClinVar	chr13:g.32346880_32346901del	BRCA2	32346880	32346901	chr13	13	32346827	32346896	Indispensable
ClinVar	chr13:g.32346885_32346885del	BRCA2	32346885	32346885	chr13	13	32346827	32346896	Indispensable
ClinVar	chr13:g.32346886_32346887dup	BRCA2	32346886	32346887	chr13	13	32346827	32346896	Indispensable
ClinVar	chr13:g.32346887_32346888dup	BRCA2	32346887	32346888	chr13	13	32346827	32346896	Indispensable
ClinVar	chr13:g.32346888_32346889insAT	BRCA2	32346888	32346889	chr13	13	32346827	32346896	Indispensable
ClinVar	chr13:g.32346889_32346889del	BRCA2	32346889	32346889	chr13	13	32346827	32346896	Indispensable
ClinVar	chr13:g.32346892_32346892del	BRCA2	32346892	32346892	chr13	13	32346827	32346896	Indispensable
ClinVar	chr13:g.32346892_32346896del	BRCA2	32346892	32346896	chr13	13	32346827	32346896	Indispensable
ClinVar	chr13:g.32346892_32346897del	BRCA2	32346892	32346897	chr13	13	32346827	32346896	Indispensable
ClinVar	chr13:g.32346894_32346895dup	BRCA2	32346894	32346895	chr13	13	32346827	32346896	Indispensable
ClinVar	chr13:g.32346895_32346895del	BRCA2	32346895	32346895	chr13	13	32346827	32346896	Indispensable
ClinVar	chr13:g.32354870_32354870del	BRCA2	32354870	32354870	chr13	14	32354861	32355288	Indispensable
ClinVar	chr13:g.32354871G>T	BRCA2	32354871	32354871	chr13	14	32354861	32355288	Indispensable
ClinVar	chr13:g.32354876_32354877insTTG	BRCA2	32354876	32354877	chr13	14	32354861	32355288	Indispensable
ClinVar	chr13:g.32354877C>T	BRCA2	32354877	32354877	chr13	14	32354861	32355288	Indispensable
ClinVar	chr13:g.32354877_32354897delinsTG	BRCA2	32354877	32354897	chr13	14	32354861	32355288	Indispensable
ClinVar	chr13:g.32354878_32354878del	BRCA2	32354878	32354878	chr13	14	32354861	32355288	Indispensable
ClinVar	chr13:g.32354878_32354879del	BRCA2	32354878	32354879	chr13	14	32354861	32355288	Indispensable
ClinVar	chr13:g.32354883_32354883del	BRCA2	32354883	32354883	chr13	14	32354861	32355288	Indispensable
ClinVar	chr13:g.32354884_32354885dup	BRCA2	32354884	32354885	chr13	14	32354861	32355288	Indispensable
ClinVar	chr13:g.32354886C>T	BRCA2	32354886	32354886	chr13	14	32354861	32355288	Indispensable
ClinVar	chr13:g.32354886_32354886del	BRCA2	32354886	32354886	chr13	14	32354861	32355288	Indispensable
ClinVar	chr13:g.32354889_32354889del	BRCA2	32354889	32354889	chr13	14	32354861	32355288	Indispensable
ClinVar	chr13:g.32354889_32354892del	BRCA2	32354889	32354892	chr13	14	32354861	32355288	Indispensable
ClinVar	chr13:g.32354897_32354897del	BRCA2	32354897	32354897	chr13	14	32354861	32355288	Indispensable
ClinVar	chr13:g.32354907_32354907del	BRCA2	32354907	32354907	chr13	14	32354861	32355288	Indispensable
ClinVar	chr13:g.32354910_32354910del	BRCA2	32354910	32354910	chr13	14	32354861	32355288	Indispensable
ClinVar	chr13:g.32354913C>T	BRCA2	32354913	32354913	chr13	14	32354861	32355288	Indispensable
ClinVar	chr13:g.32354916G>T	BRCA2	32354916	32354916	chr13	14	32354861	32355288	Indispensable
ClinVar	chr13:g.32354918_32354919dup	BRCA2	32354918	32354919	chr13	14	32354861	32355288	Indispensable
ClinVar	chr13:g.32354919_32354920del	BRCA2	32354919	32354920	chr13	14	32354861	32355288	Indispensable
ClinVar	chr13:g.32354921_32354922del	BRCA2	32354921	32354922	chr13	14	32354861	32355288	Indispensable
ClinVar	chr13:g.32354927_32354928dup	BRCA2	32354927	32354928	chr13	14	32354861	32355288	Indispensable
ClinVar	chr13:g.32354928A>T	BRCA2	32354928	32354928	chr13	14	32354861	32355288	Indispensable
ClinVar	chr13:g.32354928_32354928del	BRCA2	32354928	32354928	chr13	14	32354861	32355288	Indispensable
ClinVar	chr13:g.32354933_32354934dup	BRCA2	32354933	32354934	chr13	14	32354861	32355288	Indispensable
ClinVar	chr13:g.32354935_32354944del	BRCA2	32354935	32354944	chr13	14	32354861	32355288	Indispensable
ClinVar	chr13:g.32354942T>G	BRCA2	32354942	32354942	chr13	14	32354861	32355288	Indispensable
ClinVar	chr13:g.32354942T>A	BRCA2	32354942	32354942	chr13	14	32354861	32355288	Indispensable
ClinVar	chr13:g.32354943G>T	BRCA2	32354943	32354943	chr13	14	32354861	32355288	Indispensable
ClinVar	chr13:g.32354944_32354944del	BRCA2	32354944	32354944	chr13	14	32354861	32355288	Indispensable
ClinVar	chr13:g.32354946_32354946del	BRCA2	32354946	32354946	chr13	14	32354861	32355288	Indispensable
ClinVar	chr13:g.32354949_32354950dup	BRCA2	32354949	32354950	chr13	14	32354861	32355288	Indispensable
ClinVar	chr13:g.32354950_32354950del	BRCA2	32354950	32354950	chr13	14	32354861	32355288	Indispensable
ClinVar	chr13:g.32354954_32354954del	BRCA2	32354954	32354954	chr13	14	32354861	32355288	Indispensable
ClinVar	chr13:g.32354958_32354959dup	BRCA2	32354958	32354959	chr13	14	32354861	32355288	Indispensable
ClinVar	chr13:g.32354959_32354959del	BRCA2	32354959	32354959	chr13	14	32354861	32355288	Indispensable
ClinVar	chr13:g.32354959_32354960del	BRCA2	32354959	32354960	chr13	14	32354861	32355288	Indispensable
ClinVar	chr13:g.32354968C>G	BRCA2	32354968	32354968	chr13	14	32354861	32355288	Indispensable
ClinVar	chr13:g.32354968C>A	BRCA2	32354968	32354968	chr13	14	32354861	32355288	Indispensable
ClinVar	chr13:g.32354968_32354973delinsGC	BRCA2	32354968	32354973	chr13	14	32354861	32355288	Indispensable
ClinVar	chr13:g.32354969_32354973del	BRCA2	32354969	32354973	chr13	14	32354861	32355288	Indispensable
ClinVar	chr13:g.32354970_32354977del	BRCA2	32354970	32354977	chr13	14	32354861	32355288	Indispensable
ClinVar	chr13:g.32354977T>G	BRCA2	32354977	32354977	chr13	14	32354861	32355288	Indispensable
ClinVar	chr13:g.32354979_32354980del	BRCA2	32354979	32354980	chr13	14	32354861	32355288	Indispensable
ClinVar	chr13:g.32354981_32354981del	BRCA2	32354981	32354981	chr13	14	32354861	32355288	Indispensable
ClinVar	chr13:g.32354983_32354983del	BRCA2	32354983	32354983	chr13	14	32354861	32355288	Indispensable
ClinVar	chr13:g.32354986C>G	BRCA2	32354986	32354986	chr13	14	32354861	32355288	Indispensable
ClinVar	chr13:g.32354986C>A	BRCA2	32354986	32354986	chr13	14	32354861	32355288	Indispensable
ClinVar	chr13:g.32354994_32354994del	BRCA2	32354994	32354994	chr13	14	32354861	32355288	Indispensable
ClinVar	chr13:g.32354996_32354997dup	BRCA2	32354996	32354997	chr13	14	32354861	32355288	Indispensable
ClinVar	chr13:g.32355003C>T	BRCA2	32355003	32355003	chr13	14	32354861	32355288	Indispensable
ClinVar	chr13:g.32355004_32355004del	BRCA2	32355004	32355004	chr13	14	32354861	32355288	Indispensable
ClinVar	chr13:g.32355004_32355005del	BRCA2	32355004	32355005	chr13	14	32354861	32355288	Indispensable
ClinVar	chr13:g.32355006_32355007dup	BRCA2	32355006	32355007	chr13	14	32354861	32355288	Indispensable
ClinVar	chr13:g.32355007_32355008dup	BRCA2	32355007	32355008	chr13	14	32354861	32355288	Indispensable
ClinVar	chr13:g.32355017_32355021del	BRCA2	32355017	32355021	chr13	14	32354861	32355288	Indispensable
ClinVar	chr13:g.32355018A>T	BRCA2	32355018	32355018	chr13	14	32354861	32355288	Indispensable
ClinVar	chr13:g.32355019_32355019del	BRCA2	32355019	32355019	chr13	14	32354861	32355288	Indispensable
ClinVar	chr13:g.32355020_32355020del	BRCA2	32355020	32355020	chr13	14	32354861	32355288	Indispensable
ClinVar	chr13:g.32355024G>T	BRCA2	32355024	32355024	chr13	14	32354861	32355288	Indispensable
ClinVar	chr13:g.32355024_32355025dup	BRCA2	32355024	32355025	chr13	14	32354861	32355288	Indispensable
ClinVar	chr13:g.32355025_32355025del	BRCA2	32355025	32355025	chr13	14	32354861	32355288	Indispensable
ClinVar	chr13:g.32355033A>T	BRCA2	32355033	32355033	chr13	14	32354861	32355288	Indispensable
ClinVar	chr13:g.32355036_32355036del	BRCA2	32355036	32355036	chr13	14	32354861	32355288	Indispensable
ClinVar	chr13:g.32355037_32355040del	BRCA2	32355037	32355040	chr13	14	32354861	32355288	Indispensable
ClinVar	chr13:g.32355038_32355039dup	BRCA2	32355038	32355039	chr13	14	32354861	32355288	Indispensable
ClinVar	chr13:g.32355038_32355041del	BRCA2	32355038	32355041	chr13	14	32354861	32355288	Indispensable
ClinVar	chr13:g.32355038_32355043delinsAG	BRCA2	32355038	32355043	chr13	14	32354861	32355288	Indispensable
ClinVar	chr13:g.32355040T>A	BRCA2	32355040	32355040	chr13	14	32354861	32355288	Indispensable
ClinVar	chr13:g.32355043_32355043del	BRCA2	32355043	32355043	chr13	14	32354861	32355288	Indispensable
ClinVar	chr13:g.32355051_32355051del	BRCA2	32355051	32355051	chr13	14	32354861	32355288	Indispensable
ClinVar	chr13:g.32355054_32355066del	BRCA2	32355054	32355066	chr13	14	32354861	32355288	Indispensable
ClinVar	chr13:g.32355058_32355059dup	BRCA2	32355058	32355059	chr13	14	32354861	32355288	Indispensable
ClinVar	chr13:g.32355062_32355065delinsGG	BRCA2	32355062	32355065	chr13	14	32354861	32355288	Indispensable
ClinVar	chr13:g.32355063A>T	BRCA2	32355063	32355063	chr13	14	32354861	32355288	Indispensable
ClinVar	chr13:g.32355063_32355063del	BRCA2	32355063	32355063	chr13	14	32354861	32355288	Indispensable
ClinVar	chr13:g.32355063_32355064del	BRCA2	32355063	32355064	chr13	14	32354861	32355288	Indispensable
ClinVar	chr13:g.32355063_32355069delinsTG	BRCA2	32355063	32355069	chr13	14	32354861	32355288	Indispensable
ClinVar	chr13:g.32355063_32355069delinsTGTAG	BRCA2	32355063	32355069	chr13	14	32354861	32355288	Indispensable
ClinVar	chr13:g.32355064_32355065delinsGGTT	BRCA2	32355064	32355065	chr13	14	32354861	32355288	Indispensable
ClinVar	chr13:g.32355064_32355076del	BRCA2	32355064	32355076	chr13	14	32354861	32355288	Indispensable
ClinVar	chr13:g.32355067_32355070del	BRCA2	32355067	32355070	chr13	14	32354861	32355288	Indispensable
ClinVar	chr13:g.32355068_32355069dup	BRCA2	32355068	32355069	chr13	14	32354861	32355288	Indispensable
ClinVar	chr13:g.32355069_32355070del	BRCA2	32355069	32355070	chr13	14	32354861	32355288	Indispensable
ClinVar	chr13:g.32355072_32355073dup	BRCA2	32355072	32355073	chr13	14	32354861	32355288	Indispensable
ClinVar	chr13:g.32355072_32355074delinsA	BRCA2	32355072	32355074	chr13	14	32354861	32355288	Indispensable
ClinVar	chr13:g.32355077_32355077del	BRCA2	32355077	32355077	chr13	14	32354861	32355288	Indispensable
ClinVar	chr13:g.32355077_32355080del	BRCA2	32355077	32355080	chr13	14	32354861	32355288	Indispensable
ClinVar	chr13:g.32355078_32355078del	BRCA2	32355078	32355078	chr13	14	32354861	32355288	Indispensable
ClinVar	chr13:g.32355080_32355080del	BRCA2	32355080	32355080	chr13	14	32354861	32355288	Indispensable
ClinVar	chr13:g.32355084_32355084del	BRCA2	32355084	32355084	chr13	14	32354861	32355288	Indispensable
ClinVar	chr13:g.32355086_32355087insAG	BRCA2	32355086	32355087	chr13	14	32354861	32355288	Indispensable
ClinVar	chr13:g.32355087_32355088insAG	BRCA2	32355087	32355088	chr13	14	32354861	32355288	Indispensable
ClinVar	chr13:g.32355088_32355089insCG	BRCA2	32355088	32355089	chr13	14	32354861	32355288	Indispensable
ClinVar	chr13:g.32355090_32355091del	BRCA2	32355090	32355091	chr13	14	32354861	32355288	Indispensable
ClinVar	chr13:g.32355094C>G	BRCA2	32355094	32355094	chr13	14	32354861	32355288	Indispensable
ClinVar	chr13:g.32355094C>A	BRCA2	32355094	32355094	chr13	14	32354861	32355288	Indispensable
ClinVar	chr13:g.32355094_32355095insCTA	BRCA2	32355094	32355095	chr13	14	32354861	32355288	Indispensable
ClinVar	chr13:g.32355095_32355095delinsTAG	BRCA2	32355095	32355095	chr13	14	32354861	32355288	Indispensable
ClinVar	chr13:g.32355098_32355098del	BRCA2	32355098	32355098	chr13	14	32354861	32355288	Indispensable
ClinVar	chr13:g.32355105_32355105del	BRCA2	32355105	32355105	chr13	14	32354861	32355288	Indispensable
ClinVar	chr13:g.32355105A>T	BRCA2	32355105	32355105	chr13	14	32354861	32355288	Indispensable
ClinVar	chr13:g.32355111G>T	BRCA2	32355111	32355111	chr13	14	32354861	32355288	Indispensable
ClinVar	chr13:g.32355113_32355114del	BRCA2	32355113	32355114	chr13	14	32354861	32355288	Indispensable
ClinVar	chr13:g.32355114C>T	BRCA2	32355114	32355114	chr13	14	32354861	32355288	Indispensable
ClinVar	chr13:g.32355115_32355116del	BRCA2	32355115	32355116	chr13	14	32354861	32355288	Indispensable
ClinVar	chr13:g.32355119T>A	BRCA2	32355119	32355119	chr13	14	32354861	32355288	Indispensable
ClinVar	chr13:g.32355126_32355126del	BRCA2	32355126	32355126	chr13	14	32354861	32355288	Indispensable
ClinVar	chr13:g.32355130_32355134del	BRCA2	32355130	32355134	chr13	14	32354861	32355288	Indispensable
ClinVar	chr13:g.32355130_32355136del	BRCA2	32355130	32355136	chr13	14	32354861	32355288	Indispensable
ClinVar	chr13:g.32355135_32355135del	BRCA2	32355135	32355135	chr13	14	32354861	32355288	Indispensable
ClinVar	chr13:g.32355136T>A	BRCA2	32355136	32355136	chr13	14	32354861	32355288	Indispensable
ClinVar	chr13:g.32355137_32355137del	BRCA2	32355137	32355137	chr13	14	32354861	32355288	Indispensable
ClinVar	chr13:g.32355141G>T	BRCA2	32355141	32355141	chr13	14	32354861	32355288	Indispensable
ClinVar	chr13:g.32355145_32355148del	BRCA2	32355145	32355148	chr13	14	32354861	32355288	Indispensable
ClinVar	chr13:g.32355146_32355147dup	BRCA2	32355146	32355147	chr13	14	32354861	32355288	Indispensable
ClinVar	chr13:g.32355147_32355148del	BRCA2	32355147	32355148	chr13	14	32354861	32355288	Indispensable
ClinVar	chr13:g.32355150C>T	BRCA2	32355150	32355150	chr13	14	32354861	32355288	Indispensable
ClinVar	chr13:g.32355151_32355151del	BRCA2	32355151	32355151	chr13	14	32354861	32355288	Indispensable
ClinVar	chr13:g.32355151_32355152del	BRCA2	32355151	32355152	chr13	14	32354861	32355288	Indispensable
ClinVar	chr13:g.32355152_32355171del	BRCA2	32355152	32355171	chr13	14	32354861	32355288	Indispensable
ClinVar	chr13:g.32355156C>T	BRCA2	32355156	32355156	chr13	14	32354861	32355288	Indispensable
ClinVar	chr13:g.32355161_32355161del	BRCA2	32355161	32355161	chr13	14	32354861	32355288	Indispensable
ClinVar	chr13:g.32355162_32355162del	BRCA2	32355162	32355162	chr13	14	32354861	32355288	Indispensable
ClinVar	chr13:g.32355162_32355163dup	BRCA2	32355162	32355163	chr13	14	32354861	32355288	Indispensable
ClinVar	chr13:g.32355170_32355170del	BRCA2	32355170	32355170	chr13	14	32354861	32355288	Indispensable
ClinVar	chr13:g.32355174_32355174del	BRCA2	32355174	32355174	chr13	14	32354861	32355288	Indispensable
ClinVar	chr13:g.32355184_32355184del	BRCA2	32355184	32355184	chr13	14	32354861	32355288	Indispensable
ClinVar	chr13:g.32355188_32355189dup	BRCA2	32355188	32355189	chr13	14	32354861	32355288	Indispensable
ClinVar	chr13:g.32355189_32355189del	BRCA2	32355189	32355189	chr13	14	32354861	32355288	Indispensable
ClinVar	chr13:g.32355189_32355190del	BRCA2	32355189	32355190	chr13	14	32354861	32355288	Indispensable
ClinVar	chr13:g.32355193_32355194del	BRCA2	32355193	32355194	chr13	14	32354861	32355288	Indispensable
ClinVar	chr13:g.32355195_32355196del	BRCA2	32355195	32355196	chr13	14	32354861	32355288	Indispensable
ClinVar	chr13:g.32355202_32355206del	BRCA2	32355202	32355206	chr13	14	32354861	32355288	Indispensable
ClinVar	chr13:g.32355206_32355206del	BRCA2	32355206	32355206	chr13	14	32354861	32355288	Indispensable
ClinVar	chr13:g.32355207_32355207del	BRCA2	32355207	32355207	chr13	14	32354861	32355288	Indispensable
ClinVar	chr13:g.32355209_32355228delinsAACAGTTTAAC	BRCA2	32355209	32355228	chr13	14	32354861	32355288	Indispensable
ClinVar	chr13:g.32355213_32355213del	BRCA2	32355213	32355213	chr13	14	32354861	32355288	Indispensable
ClinVar	chr13:g.32355216_32355216del	BRCA2	32355216	32355216	chr13	14	32354861	32355288	Indispensable
ClinVar	chr13:g.32355219C>T	BRCA2	32355219	32355219	chr13	14	32354861	32355288	Indispensable
ClinVar	chr13:g.32355221_32355224del	BRCA2	32355221	32355224	chr13	14	32354861	32355288	Indispensable
ClinVar	chr13:g.32355227_32355228dup	BRCA2	32355227	32355228	chr13	14	32354861	32355288	Indispensable
ClinVar	chr13:g.32355228A>T	BRCA2	32355228	32355228	chr13	14	32354861	32355288	Indispensable
ClinVar	chr13:g.32355228_32355228del	BRCA2	32355228	32355228	chr13	14	32354861	32355288	Indispensable
ClinVar	chr13:g.32355228_32355239delinsCA	BRCA2	32355228	32355239	chr13	14	32354861	32355288	Indispensable
ClinVar	chr13:g.32355230_32355233del	BRCA2	32355230	32355233	chr13	14	32354861	32355288	Indispensable
ClinVar	chr13:g.32355231_32355232insAG	BRCA2	32355231	32355232	chr13	14	32354861	32355288	Indispensable
ClinVar	chr13:g.32355232_32355233insAG	BRCA2	32355232	32355233	chr13	14	32354861	32355288	Indispensable
ClinVar	chr13:g.32355233_32355234insCG	BRCA2	32355233	32355234	chr13	14	32354861	32355288	Indispensable
ClinVar	chr13:g.32355234_32355234del	BRCA2	32355234	32355234	chr13	14	32354861	32355288	Indispensable
ClinVar	chr13:g.32355238_32355238del	BRCA2	32355238	32355238	chr13	14	32354861	32355288	Indispensable
ClinVar	chr13:g.32355239_32355242del	BRCA2	32355239	32355242	chr13	14	32354861	32355288	Indispensable
ClinVar	chr13:g.32355240_32355240del	BRCA2	32355240	32355240	chr13	14	32354861	32355288	Indispensable
ClinVar	chr13:g.32355243C>T	BRCA2	32355243	32355243	chr13	14	32354861	32355288	Indispensable
ClinVar	chr13:g.32355246_32355246del	BRCA2	32355246	32355246	chr13	14	32354861	32355288	Indispensable
ClinVar	chr13:g.32355249_32355249del	BRCA2	32355249	32355249	chr13	14	32354861	32355288	Indispensable
ClinVar	chr13:g.32355259_32355260dup	BRCA2	32355259	32355260	chr13	14	32354861	32355288	Indispensable
ClinVar	chr13:g.32355260_32355261del	BRCA2	32355260	32355261	chr13	14	32354861	32355288	Indispensable
ClinVar	chr13:g.32355264_32355273del	BRCA2	32355264	32355273	chr13	14	32354861	32355288	Indispensable
ClinVar	chr13:g.32355265_32355266dup	BRCA2	32355265	32355266	chr13	14	32354861	32355288	Indispensable
ClinVar	chr13:g.32355266_32355266del	BRCA2	32355266	32355266	chr13	14	32354861	32355288	Indispensable
ClinVar	chr13:g.32355266_32355267del	BRCA2	32355266	32355267	chr13	14	32354861	32355288	Indispensable
ClinVar	chr13:g.32355270_32355271insTTC	BRCA2	32355270	32355271	chr13	14	32354861	32355288	Indispensable
ClinVar	chr13:g.32355277_32355277del	BRCA2	32355277	32355277	chr13	14	32354861	32355288	Indispensable
ClinVar	chr13:g.32355283_32355284dup	BRCA2	32355283	32355284	chr13	14	32354861	32355288	Indispensable
ClinVar	chr13:g.32355286T>G	BRCA2	32355286	32355286	chr13	14	32354861	32355288	Indispensable
ClinVar	chr13:g.32355286_32355287dup	BRCA2	32355286	32355287	chr13	14	32354861	32355288	Indispensable
ClinVar	chr13:g.32356434_32356434del	BRCA2	32356434	32356434	chr13	15	32356428	32356609	Indispensable
ClinVar	chr13:g.32356438_32356438del	BRCA2	32356438	32356438	chr13	15	32356428	32356609	Indispensable
ClinVar	chr13:g.32356445C>T	BRCA2	32356445	32356445	chr13	15	32356428	32356609	Indispensable
ClinVar	chr13:g.32356447_32356472del	BRCA2	32356447	32356472	chr13	15	32356428	32356609	Indispensable
ClinVar	chr13:g.32356455_32356456insGAT	BRCA2	32356455	32356456	chr13	15	32356428	32356609	Indispensable
ClinVar	chr13:g.32356455_32356456insGTA	BRCA2	32356455	32356456	chr13	15	32356428	32356609	Indispensable
ClinVar	chr13:g.32356458_32356459dup	BRCA2	32356458	32356459	chr13	15	32356428	32356609	Indispensable
ClinVar	chr13:g.32356461_32356461del	BRCA2	32356461	32356461	chr13	15	32356428	32356609	Indispensable
ClinVar	chr13:g.32356463_32356463del	BRCA2	32356463	32356463	chr13	15	32356428	32356609	Indispensable
ClinVar	chr13:g.32356466_32356467del	BRCA2	32356466	32356467	chr13	15	32356428	32356609	Indispensable
ClinVar	chr13:g.32356472C>T	BRCA2	32356472	32356472	chr13	15	32356428	32356609	Indispensable
ClinVar	chr13:g.32356475_32356476dup	BRCA2	32356475	32356476	chr13	15	32356428	32356609	Indispensable
ClinVar	chr13:g.32356476_32356476del	BRCA2	32356476	32356476	chr13	15	32356428	32356609	Indispensable
ClinVar	chr13:g.32356476_32356477insTA	BRCA2	32356476	32356477	chr13	15	32356428	32356609	Indispensable
ClinVar	chr13:g.32356477_32356478dup	BRCA2	32356477	32356478	chr13	15	32356428	32356609	Indispensable
ClinVar	chr13:g.32356478_32356479insAT	BRCA2	32356478	32356479	chr13	15	32356428	32356609	Indispensable
ClinVar	chr13:g.32356480_32356480del	BRCA2	32356480	32356480	chr13	15	32356428	32356609	Indispensable
ClinVar	chr13:g.32356481A>T	BRCA2	32356481	32356481	chr13	15	32356428	32356609	Indispensable
ClinVar	chr13:g.32356486_32356487del	BRCA2	32356486	32356487	chr13	15	32356428	32356609	Indispensable
ClinVar	chr13:g.32356487C>T	BRCA2	32356487	32356487	chr13	15	32356428	32356609	Indispensable
ClinVar	chr13:g.32356487_32356487del	BRCA2	32356487	32356487	chr13	15	32356428	32356609	Indispensable
ClinVar	chr13:g.32356491_32356491del	BRCA2	32356491	32356491	chr13	15	32356428	32356609	Indispensable
ClinVar	chr13:g.32356493C>T	BRCA2	32356493	32356493	chr13	15	32356428	32356609	Indispensable
ClinVar	chr13:g.32356495_32356498del	BRCA2	32356495	32356498	chr13	15	32356428	32356609	Indispensable
ClinVar	chr13:g.32356496_32356503del	BRCA2	32356496	32356503	chr13	15	32356428	32356609	Indispensable
ClinVar	chr13:g.32356498_32356499insCTCTT	BRCA2	32356498	32356499	chr13	15	32356428	32356609	Indispensable
ClinVar	chr13:g.32356499_32356499del	BRCA2	32356499	32356499	chr13	15	32356428	32356609	Indispensable
ClinVar	chr13:g.32356499_32356500dup	BRCA2	32356499	32356500	chr13	15	32356428	32356609	Indispensable
ClinVar	chr13:g.32356500_32356513delinsG	BRCA2	32356500	32356513	chr13	15	32356428	32356609	Indispensable
ClinVar	chr13:g.32356508C>T	BRCA2	32356508	32356508	chr13	15	32356428	32356609	Indispensable
ClinVar	chr13:g.32356508_32356509dup	BRCA2	32356508	32356509	chr13	15	32356428	32356609	Indispensable
ClinVar	chr13:g.32356509_32356509del	BRCA2	32356509	32356509	chr13	15	32356428	32356609	Indispensable
ClinVar	chr13:g.32356510_32356510del	BRCA2	32356510	32356510	chr13	15	32356428	32356609	Indispensable
ClinVar	chr13:g.32356516_32356517dup	BRCA2	32356516	32356517	chr13	15	32356428	32356609	Indispensable
ClinVar	chr13:g.32356516_32356517insCT	BRCA2	32356516	32356517	chr13	15	32356428	32356609	Indispensable
ClinVar	chr13:g.32356517_32356518dup	BRCA2	32356517	32356518	chr13	15	32356428	32356609	Indispensable
ClinVar	chr13:g.32356521_32356522del	BRCA2	32356521	32356522	chr13	15	32356428	32356609	Indispensable
ClinVar	chr13:g.32356522_32356523dup	BRCA2	32356522	32356523	chr13	15	32356428	32356609	Indispensable
ClinVar	chr13:g.32356525T>A	BRCA2	32356525	32356525	chr13	15	32356428	32356609	Indispensable
ClinVar	chr13:g.32356526_32356526del	BRCA2	32356526	32356526	chr13	15	32356428	32356609	Indispensable
ClinVar	chr13:g.32356530_32356530del	BRCA2	32356530	32356530	chr13	15	32356428	32356609	Indispensable
ClinVar	chr13:g.32356530_32356531dup	BRCA2	32356530	32356531	chr13	15	32356428	32356609	Indispensable
ClinVar	chr13:g.32356530_32356539del	BRCA2	32356530	32356539	chr13	15	32356428	32356609	Indispensable
ClinVar	chr13:g.32356531_32356531del	BRCA2	32356531	32356531	chr13	15	32356428	32356609	Indispensable
ClinVar	chr13:g.32356532_32356533dup	BRCA2	32356532	32356533	chr13	15	32356428	32356609	Indispensable
ClinVar	chr13:g.32356536_32356536del	BRCA2	32356536	32356536	chr13	15	32356428	32356609	Indispensable
ClinVar	chr13:g.32356539_32356539del	BRCA2	32356539	32356539	chr13	15	32356428	32356609	Indispensable
ClinVar	chr13:g.32356540_32356541del	BRCA2	32356540	32356541	chr13	15	32356428	32356609	Indispensable
ClinVar	chr13:g.32356546_32356547dup	BRCA2	32356546	32356547	chr13	15	32356428	32356609	Indispensable
ClinVar	chr13:g.32356550C>T	BRCA2	32356550	32356550	chr13	15	32356428	32356609	Indispensable
ClinVar	chr13:g.32356550_32356550del	BRCA2	32356550	32356550	chr13	15	32356428	32356609	Indispensable
ClinVar	chr13:g.32356552_32356552del	BRCA2	32356552	32356552	chr13	15	32356428	32356609	Indispensable
ClinVar	chr13:g.32356555_32356555del	BRCA2	32356555	32356555	chr13	15	32356428	32356609	Indispensable
ClinVar	chr13:g.32356567_32356567del	BRCA2	32356567	32356567	chr13	15	32356428	32356609	Indispensable
ClinVar	chr13:g.32356569_32356572del	BRCA2	32356569	32356572	chr13	15	32356428	32356609	Indispensable
ClinVar	chr13:g.32356570_32356571dup	BRCA2	32356570	32356571	chr13	15	32356428	32356609	Indispensable
ClinVar	chr13:g.32356571_32356571del	BRCA2	32356571	32356571	chr13	15	32356428	32356609	Indispensable
ClinVar	chr13:g.32356571_32356572dup	BRCA2	32356571	32356572	chr13	15	32356428	32356609	Indispensable
ClinVar	chr13:g.32356574_32356575insGA	BRCA2	32356574	32356575	chr13	15	32356428	32356609	Indispensable
ClinVar	chr13:g.32356577_32356577del	BRCA2	32356577	32356577	chr13	15	32356428	32356609	Indispensable
ClinVar	chr13:g.32356579_32356579del	BRCA2	32356579	32356579	chr13	15	32356428	32356609	Indispensable
ClinVar	chr13:g.32356580C>T	BRCA2	32356580	32356580	chr13	15	32356428	32356609	Indispensable
ClinVar	chr13:g.32356584_32356584del	BRCA2	32356584	32356584	chr13	15	32356428	32356609	Indispensable
ClinVar	chr13:g.32356586_32356586del	BRCA2	32356586	32356586	chr13	15	32356428	32356609	Indispensable
ClinVar	chr13:g.32356586_32356587insCTT	BRCA2	32356586	32356587	chr13	15	32356428	32356609	Indispensable
ClinVar	chr13:g.32356587_32356588insCTT	BRCA2	32356587	32356588	chr13	15	32356428	32356609	Indispensable
ClinVar	chr13:g.32356587_32356600del	BRCA2	32356587	32356600	chr13	15	32356428	32356609	Indispensable
ClinVar	chr13:g.32356594_32356594del	BRCA2	32356594	32356594	chr13	15	32356428	32356609	Indispensable
ClinVar	chr13:g.32356603_32356603del	BRCA2	32356603	32356603	chr13	15	32356428	32356609	Indispensable
ClinVar	chr13:g.32356603_32356604dup	BRCA2	32356603	32356604	chr13	15	32356428	32356609	Indispensable
ClinVar	chr13:g.32356604A>T	BRCA2	32356604	32356604	chr13	15	32356428	32356609	Indispensable
ClinVar	chr13:g.32356607C>T	BRCA2	32356607	32356607	chr13	15	32356428	32356609	Indispensable
ClinVar	chr13:g.32356609_32356609del	BRCA2	32356609	32356609	chr13	15	32356428	32356609	Indispensable
ClinVar	chr13:g.32357740_32357767delinsGTGTTATTTTGTTTTATT	BRCA2	32357740	32357767	chr13	16	32357742	32357929	Indispensable
ClinVar	chr13:g.32357744_32357745dup	BRCA2	32357744	32357745	chr13	16	32357742	32357929	Indispensable
ClinVar	chr13:g.32357747T>G	BRCA2	32357747	32357747	chr13	16	32357742	32357929	Indispensable
ClinVar	chr13:g.32357747_32357748dup	BRCA2	32357747	32357748	chr13	16	32357742	32357929	Indispensable
ClinVar	chr13:g.32357750_32357750del	BRCA2	32357750	32357750	chr13	16	32357742	32357929	Indispensable
ClinVar	chr13:g.32357750_32357751dup	BRCA2	32357750	32357751	chr13	16	32357742	32357929	Indispensable
ClinVar	chr13:g.32357750_32357761delinsT	BRCA2	32357750	32357761	chr13	16	32357742	32357929	Indispensable
ClinVar	chr13:g.32357751_32357752del	BRCA2	32357751	32357752	chr13	16	32357742	32357929	Indispensable
ClinVar	chr13:g.32357753T>A	BRCA2	32357753	32357753	chr13	16	32357742	32357929	Indispensable
ClinVar	chr13:g.32357754_32357754del	BRCA2	32357754	32357754	chr13	16	32357742	32357929	Indispensable
ClinVar	chr13:g.32357757_32357758dup	BRCA2	32357757	32357758	chr13	16	32357742	32357929	Indispensable
ClinVar	chr13:g.32357758_32357758del	BRCA2	32357758	32357758	chr13	16	32357742	32357929	Indispensable
ClinVar	chr13:g.32357758_32357767del	BRCA2	32357758	32357767	chr13	16	32357742	32357929	Indispensable
ClinVar	chr13:g.32357761_32357770del	BRCA2	32357761	32357770	chr13	16	32357742	32357929	Indispensable
ClinVar	chr13:g.32357763_32357763del	BRCA2	32357763	32357763	chr13	16	32357742	32357929	Indispensable
ClinVar	chr13:g.32357767_32357768del	BRCA2	32357767	32357768	chr13	16	32357742	32357929	Indispensable
ClinVar	chr13:g.32357771C>A	BRCA2	32357771	32357771	chr13	16	32357742	32357929	Indispensable
ClinVar	chr13:g.32357773_32357774dup	BRCA2	32357773	32357774	chr13	16	32357742	32357929	Indispensable
ClinVar	chr13:g.32357774_32357774del	BRCA2	32357774	32357774	chr13	16	32357742	32357929	Indispensable
ClinVar	chr13:g.32357777_32357780del	BRCA2	32357777	32357780	chr13	16	32357742	32357929	Indispensable
ClinVar	chr13:g.32357781_32357781del	BRCA2	32357781	32357781	chr13	16	32357742	32357929	Indispensable
ClinVar	chr13:g.32357784_32357784del	BRCA2	32357784	32357784	chr13	16	32357742	32357929	Indispensable
ClinVar	chr13:g.32357786_32357787dup	BRCA2	32357786	32357787	chr13	16	32357742	32357929	Indispensable
ClinVar	chr13:g.32357787_32357787del	BRCA2	32357787	32357787	chr13	16	32357742	32357929	Indispensable
ClinVar	chr13:g.32357792_32357793insTA	BRCA2	32357792	32357793	chr13	16	32357742	32357929	Indispensable
ClinVar	chr13:g.32357795_32357795del	BRCA2	32357795	32357795	chr13	16	32357742	32357929	Indispensable
ClinVar	chr13:g.32357796_32357796del	BRCA2	32357796	32357796	chr13	16	32357742	32357929	Indispensable
ClinVar	chr13:g.32357796G>T	BRCA2	32357796	32357796	chr13	16	32357742	32357929	Indispensable
ClinVar	chr13:g.32357797_32357797del	BRCA2	32357797	32357797	chr13	16	32357742	32357929	Indispensable
ClinVar	chr13:g.32357798_32357799insGAAAC	BRCA2	32357798	32357799	chr13	16	32357742	32357929	Indispensable
ClinVar	chr13:g.32357799_32357800del	BRCA2	32357799	32357800	chr13	16	32357742	32357929	Indispensable
ClinVar	chr13:g.32357800_32357801dup	BRCA2	32357800	32357801	chr13	16	32357742	32357929	Indispensable
ClinVar	chr13:g.32357801_32357801del	BRCA2	32357801	32357801	chr13	16	32357742	32357929	Indispensable
ClinVar	chr13:g.32357801_32357802del	BRCA2	32357801	32357802	chr13	16	32357742	32357929	Indispensable
ClinVar	chr13:g.32357805C>T	BRCA2	32357805	32357805	chr13	16	32357742	32357929	Indispensable
ClinVar	chr13:g.32357805_32357806insCT	BRCA2	32357805	32357806	chr13	16	32357742	32357929	Indispensable
ClinVar	chr13:g.32357807_32357808del	BRCA2	32357807	32357808	chr13	16	32357742	32357929	Indispensable
ClinVar	chr13:g.32357809T>G	BRCA2	32357809	32357809	chr13	16	32357742	32357929	Indispensable
ClinVar	chr13:g.32357813_32357813del	BRCA2	32357813	32357813	chr13	16	32357742	32357929	Indispensable
ClinVar	chr13:g.32357820_32357821dup	BRCA2	32357820	32357821	chr13	16	32357742	32357929	Indispensable
ClinVar	chr13:g.32357820_32357856del	BRCA2	32357820	32357856	chr13	16	32357742	32357929	Indispensable
ClinVar	chr13:g.32357824_32357824del	BRCA2	32357824	32357824	chr13	16	32357742	32357929	Indispensable
ClinVar	chr13:g.32357824_32357825dup	BRCA2	32357824	32357825	chr13	16	32357742	32357929	Indispensable
ClinVar	chr13:g.32357825T>A	BRCA2	32357825	32357825	chr13	16	32357742	32357929	Indispensable
ClinVar	chr13:g.32357825_32357825del	BRCA2	32357825	32357825	chr13	16	32357742	32357929	Indispensable
ClinVar	chr13:g.32357829_32357829del	BRCA2	32357829	32357829	chr13	16	32357742	32357929	Indispensable
ClinVar	chr13:g.32357831_32357831del	BRCA2	32357831	32357831	chr13	16	32357742	32357929	Indispensable
ClinVar	chr13:g.32357832A>T	BRCA2	32357832	32357832	chr13	16	32357742	32357929	Indispensable
ClinVar	chr13:g.32357840_32357840del	BRCA2	32357840	32357840	chr13	16	32357742	32357929	Indispensable
ClinVar	chr13:g.32357842T>G	BRCA2	32357842	32357842	chr13	16	32357742	32357929	Indispensable
ClinVar	chr13:g.32357842_32357843dup	BRCA2	32357842	32357843	chr13	16	32357742	32357929	Indispensable
ClinVar	chr13:g.32357845G>A	BRCA2	32357845	32357845	chr13	16	32357742	32357929	Indispensable
ClinVar	chr13:g.32357851_32357855del	BRCA2	32357851	32357855	chr13	16	32357742	32357929	Indispensable
ClinVar	chr13:g.32357852_32357852del	BRCA2	32357852	32357852	chr13	16	32357742	32357929	Indispensable
ClinVar	chr13:g.32357853A>T	BRCA2	32357853	32357853	chr13	16	32357742	32357929	Indispensable
ClinVar	chr13:g.32357856_32357866del	BRCA2	32357856	32357866	chr13	16	32357742	32357929	Indispensable
ClinVar	chr13:g.32357858_32357863delinsCTGATGGTG	BRCA2	32357858	32357863	chr13	16	32357742	32357929	Indispensable
ClinVar	chr13:g.32357859_32357871del	BRCA2	32357859	32357871	chr13	16	32357742	32357929	Indispensable
ClinVar	chr13:g.32357862C>T	BRCA2	32357862	32357862	chr13	16	32357742	32357929	Indispensable
ClinVar	chr13:g.32357862_32357863dup	BRCA2	32357862	32357863	chr13	16	32357742	32357929	Indispensable
ClinVar	chr13:g.32357865_32357866dup	BRCA2	32357865	32357866	chr13	16	32357742	32357929	Indispensable
ClinVar	chr13:g.32357866_32357872del	BRCA2	32357866	32357872	chr13	16	32357742	32357929	Indispensable
ClinVar	chr13:g.32357867_32357867del	BRCA2	32357867	32357867	chr13	16	32357742	32357929	Indispensable
ClinVar	chr13:g.32357869_32357869del	BRCA2	32357869	32357869	chr13	16	32357742	32357929	Indispensable
ClinVar	chr13:g.32357874_32357874del	BRCA2	32357874	32357874	chr13	16	32357742	32357929	Indispensable
ClinVar	chr13:g.32357875G>T	BRCA2	32357875	32357875	chr13	16	32357742	32357929	Indispensable
ClinVar	chr13:g.32357877G>A	BRCA2	32357877	32357877	chr13	16	32357742	32357929	Indispensable
ClinVar	chr13:g.32357877G>T	BRCA2	32357877	32357877	chr13	16	32357742	32357929	Indispensable
ClinVar	chr13:g.32357881G>A	BRCA2	32357881	32357881	chr13	16	32357742	32357929	Indispensable
ClinVar	chr13:g.32357881_32357882dup	BRCA2	32357881	32357882	chr13	16	32357742	32357929	Indispensable
ClinVar	chr13:g.32357884_32357885dup	BRCA2	32357884	32357885	chr13	16	32357742	32357929	Indispensable
ClinVar	chr13:g.32357885_32357885del	BRCA2	32357885	32357885	chr13	16	32357742	32357929	Indispensable
ClinVar	chr13:g.32357886_32357886del	BRCA2	32357886	32357886	chr13	16	32357742	32357929	Indispensable
ClinVar	chr13:g.32357886_32357888delinsTT	BRCA2	32357886	32357888	chr13	16	32357742	32357929	Indispensable
ClinVar	chr13:g.32357886_32357888delinsCC	BRCA2	32357886	32357888	chr13	16	32357742	32357929	Indispensable
ClinVar	chr13:g.32357889_32357889del	BRCA2	32357889	32357889	chr13	16	32357742	32357929	Indispensable
ClinVar	chr13:g.32357890_32357891dup	BRCA2	32357890	32357891	chr13	16	32357742	32357929	Indispensable
ClinVar	chr13:g.32357901G>T	BRCA2	32357901	32357901	chr13	16	32357742	32357929	Indispensable
ClinVar	chr13:g.32357902_32357903dup	BRCA2	32357902	32357903	chr13	16	32357742	32357929	Indispensable
ClinVar	chr13:g.32357903_32357903del	BRCA2	32357903	32357903	chr13	16	32357742	32357929	Indispensable
ClinVar	chr13:g.32357906_32357906del	BRCA2	32357906	32357906	chr13	16	32357742	32357929	Indispensable
ClinVar	chr13:g.32357910G>C	BRCA2	32357910	32357910	chr13	16	32357742	32357929	Indispensable
ClinVar	chr13:g.32357911G>A	BRCA2	32357911	32357911	chr13	16	32357742	32357929	Indispensable
ClinVar	chr13:g.32357911_32357912dup	BRCA2	32357911	32357912	chr13	16	32357742	32357929	Indispensable
ClinVar	chr13:g.32357912_32357912del	BRCA2	32357912	32357912	chr13	16	32357742	32357929	Indispensable
ClinVar	chr13:g.32357916G>T	BRCA2	32357916	32357916	chr13	16	32357742	32357929	Indispensable
ClinVar	chr13:g.32357919G>T	BRCA2	32357919	32357919	chr13	16	32357742	32357929	Indispensable
ClinVar	chr13:g.32357920A>G	BRCA2	32357920	32357920	chr13	16	32357742	32357929	Indispensable
ClinVar	chr13:g.32357925_32357935del	BRCA2	32357925	32357935	chr13	16	32357742	32357929	Indispensable
ClinVar	chr13:g.32357926A>G	BRCA2	32357926	32357926	chr13	16	32357742	32357929	Indispensable
ClinVar	chr13:g.32357929G>C	BRCA2	32357929	32357929	chr13	16	32357742	32357929	Indispensable
ClinVar	chr13:g.32363178_32363182del	BRCA2	32363178	32363182	chr13	18	32363179	32363533	Indispensable
ClinVar	chr13:g.32363179A>T	BRCA2	32363179	32363179	chr13	18	32363179	32363533	Indispensable
ClinVar	chr13:g.32363179_32363191del	BRCA2	32363179	32363191	chr13	18	32363179	32363533	Indispensable
ClinVar	chr13:g.32363182T>G	BRCA2	32363182	32363182	chr13	18	32363179	32363533	Indispensable
ClinVar	chr13:g.32363182T>A	BRCA2	32363182	32363182	chr13	18	32363179	32363533	Indispensable
ClinVar	chr13:g.32363185_32363186dup	BRCA2	32363185	32363186	chr13	18	32363179	32363533	Indispensable
ClinVar	chr13:g.32363188_32363188del	BRCA2	32363188	32363188	chr13	18	32363179	32363533	Indispensable
ClinVar	chr13:g.32363189G>T	BRCA2	32363189	32363189	chr13	18	32363179	32363533	Indispensable
ClinVar	chr13:g.32363190A>T	BRCA2	32363190	32363190	chr13	18	32363179	32363533	Indispensable
ClinVar	chr13:g.32363190_32363190del	BRCA2	32363190	32363190	chr13	18	32363179	32363533	Indispensable
ClinVar	chr13:g.32363192_32363193dup	BRCA2	32363192	32363193	chr13	18	32363179	32363533	Indispensable
ClinVar	chr13:g.32363193_32363193del	BRCA2	32363193	32363193	chr13	18	32363179	32363533	Indispensable
ClinVar	chr13:g.32363195_32363195del	BRCA2	32363195	32363195	chr13	18	32363179	32363533	Indispensable
ClinVar	chr13:g.32363198A>T	BRCA2	32363198	32363198	chr13	18	32363179	32363533	Indispensable
ClinVar	chr13:g.32363200_32363200del	BRCA2	32363200	32363200	chr13	18	32363179	32363533	Indispensable
ClinVar	chr13:g.32363203_32363204dup	BRCA2	32363203	32363204	chr13	18	32363179	32363533	Indispensable
ClinVar	chr13:g.32363204A>T	BRCA2	32363204	32363204	chr13	18	32363179	32363533	Indispensable
ClinVar	chr13:g.32363204_32363205delinsTA	BRCA2	32363204	32363205	chr13	18	32363179	32363533	Indispensable
ClinVar	chr13:g.32363207A>T	BRCA2	32363207	32363207	chr13	18	32363179	32363533	Indispensable
ClinVar	chr13:g.32363208_32363230del	BRCA2	32363208	32363230	chr13	18	32363179	32363533	Indispensable
ClinVar	chr13:g.32363211C>A	BRCA2	32363211	32363211	chr13	18	32363179	32363533	Indispensable
ClinVar	chr13:g.32363211_32363211del	BRCA2	32363211	32363211	chr13	18	32363179	32363533	Indispensable
ClinVar	chr13:g.32363211C>G	BRCA2	32363211	32363211	chr13	18	32363179	32363533	Indispensable
ClinVar	chr13:g.32363212_32363234del	BRCA2	32363212	32363234	chr13	18	32363179	32363533	Indispensable
ClinVar	chr13:g.32363217_32363217del	BRCA2	32363217	32363217	chr13	18	32363179	32363533	Indispensable
ClinVar	chr13:g.32363217_32363218dup	BRCA2	32363217	32363218	chr13	18	32363179	32363533	Indispensable
ClinVar	chr13:g.32363217_32363218delinsC	BRCA2	32363217	32363218	chr13	18	32363179	32363533	Indispensable
ClinVar	chr13:g.32363218_32363218del	BRCA2	32363218	32363218	chr13	18	32363179	32363533	Indispensable
ClinVar	chr13:g.32363218_32363219del	BRCA2	32363218	32363219	chr13	18	32363179	32363533	Indispensable
ClinVar	chr13:g.32363222A>T	BRCA2	32363222	32363222	chr13	18	32363179	32363533	Indispensable
ClinVar	chr13:g.32363223_32363224del	BRCA2	32363223	32363224	chr13	18	32363179	32363533	Indispensable
ClinVar	chr13:g.32363225A>G	BRCA2	32363225	32363225	chr13	18	32363179	32363533	Indispensable
ClinVar	chr13:g.32363225_32363226del	BRCA2	32363225	32363226	chr13	18	32363179	32363533	Indispensable
ClinVar	chr13:g.32363230_32363230del	BRCA2	32363230	32363230	chr13	18	32363179	32363533	Indispensable
ClinVar	chr13:g.32363231G>T	BRCA2	32363231	32363231	chr13	18	32363179	32363533	Indispensable
ClinVar	chr13:g.32363231_32363232del	BRCA2	32363231	32363232	chr13	18	32363179	32363533	Indispensable
ClinVar	chr13:g.32363232_32363232del	BRCA2	32363232	32363232	chr13	18	32363179	32363533	Indispensable
ClinVar	chr13:g.32363233_32363234dup	BRCA2	32363233	32363234	chr13	18	32363179	32363533	Indispensable
ClinVar	chr13:g.32363238_32363238del	BRCA2	32363238	32363238	chr13	18	32363179	32363533	Indispensable
ClinVar	chr13:g.32363244_32363244del	BRCA2	32363244	32363244	chr13	18	32363179	32363533	Indispensable
ClinVar	chr13:g.32363245_32363245del	BRCA2	32363245	32363245	chr13	18	32363179	32363533	Indispensable
ClinVar	chr13:g.32363248_32363249dup	BRCA2	32363248	32363249	chr13	18	32363179	32363533	Indispensable
ClinVar	chr13:g.32363250_32363251dup	BRCA2	32363250	32363251	chr13	18	32363179	32363533	Indispensable
ClinVar	chr13:g.32363250_32363251insCT	BRCA2	32363250	32363251	chr13	18	32363179	32363533	Indispensable
ClinVar	chr13:g.32363251_32363251del	BRCA2	32363251	32363251	chr13	18	32363179	32363533	Indispensable
ClinVar	chr13:g.32363251_32363252insAT	BRCA2	32363251	32363252	chr13	18	32363179	32363533	Indispensable
ClinVar	chr13:g.32363258_32363258del	BRCA2	32363258	32363258	chr13	18	32363179	32363533	Indispensable
ClinVar	chr13:g.32363259_32363259del	BRCA2	32363259	32363259	chr13	18	32363179	32363533	Indispensable
ClinVar	chr13:g.32363261_32363266del	BRCA2	32363261	32363266	chr13	18	32363179	32363533	Indispensable
ClinVar	chr13:g.32363265T>A	BRCA2	32363265	32363265	chr13	18	32363179	32363533	Indispensable
ClinVar	chr13:g.32363268_32363269insGTT	BRCA2	32363268	32363269	chr13	18	32363179	32363533	Indispensable
ClinVar	chr13:g.32363269T>A	BRCA2	32363269	32363269	chr13	18	32363179	32363533	Indispensable
ClinVar	chr13:g.32363269_32363269del	BRCA2	32363269	32363269	chr13	18	32363179	32363533	Indispensable
ClinVar	chr13:g.32363270_32363271dup	BRCA2	32363270	32363271	chr13	18	32363179	32363533	Indispensable
ClinVar	chr13:g.32363273_32363274del	BRCA2	32363273	32363274	chr13	18	32363179	32363533	Indispensable
ClinVar	chr13:g.32363286C>G	BRCA2	32363286	32363286	chr13	18	32363179	32363533	Indispensable
ClinVar	chr13:g.32363287_32363287del	BRCA2	32363287	32363287	chr13	18	32363179	32363533	Indispensable
ClinVar	chr13:g.32363288_32363288del	BRCA2	32363288	32363288	chr13	18	32363179	32363533	Indispensable
ClinVar	chr13:g.32363289T>A	BRCA2	32363289	32363289	chr13	18	32363179	32363533	Indispensable
ClinVar	chr13:g.32363289_32363290insTATGTCTCTGAAATTTCATTTCA	BRCA2	32363289	32363290	chr13	18	32363179	32363533	Indispensable
ClinVar	chr13:g.32363289_32363304del	BRCA2	32363289	32363304	chr13	18	32363179	32363533	Indispensable
ClinVar	chr13:g.32363296_32363296del	BRCA2	32363296	32363296	chr13	18	32363179	32363533	Indispensable
ClinVar	chr13:g.32363300_32363301dup	BRCA2	32363300	32363301	chr13	18	32363179	32363533	Indispensable
ClinVar	chr13:g.32363312_32363313insTAGCAATAAAACTAGTAGTGCAGCTGAAAC	BRCA2	32363312	32363313	chr13	18	32363179	32363533	Indispensable
ClinVar	chr13:g.32363312_32363319del	BRCA2	32363312	32363319	chr13	18	32363179	32363533	Indispensable
ClinVar	chr13:g.32363313_32363313delinsAGCAATAAAACTAGTAGTGCAGCTGAAACT	BRCA2	32363313	32363313	chr13	18	32363179	32363533	Indispensable
ClinVar	chr13:g.32363314_32363315dup	BRCA2	32363314	32363315	chr13	18	32363179	32363533	Indispensable
ClinVar	chr13:g.32363318_32363318del	BRCA2	32363318	32363318	chr13	18	32363179	32363533	Indispensable
ClinVar	chr13:g.32363321_32363321del	BRCA2	32363321	32363321	chr13	18	32363179	32363533	Indispensable
ClinVar	chr13:g.32363331_32363332dup	BRCA2	32363331	32363332	chr13	18	32363179	32363533	Indispensable
ClinVar	chr13:g.32363332_32363332del	BRCA2	32363332	32363332	chr13	18	32363179	32363533	Indispensable
ClinVar	chr13:g.32363342_32363343dup	BRCA2	32363342	32363343	chr13	18	32363179	32363533	Indispensable
ClinVar	chr13:g.32363343_32363343del	BRCA2	32363343	32363343	chr13	18	32363179	32363533	Indispensable
ClinVar	chr13:g.32363345A>T	BRCA2	32363345	32363345	chr13	18	32363179	32363533	Indispensable
ClinVar	chr13:g.32363349_32363349del	BRCA2	32363349	32363349	chr13	18	32363179	32363533	Indispensable
ClinVar	chr13:g.32363358_32363358del	BRCA2	32363358	32363358	chr13	18	32363179	32363533	Indispensable
ClinVar	chr13:g.32363360_32363361dup	BRCA2	32363360	32363361	chr13	18	32363179	32363533	Indispensable
ClinVar	chr13:g.32363364T>A	BRCA2	32363364	32363364	chr13	18	32363179	32363533	Indispensable
ClinVar	chr13:g.32363366_32363366del	BRCA2	32363366	32363366	chr13	18	32363179	32363533	Indispensable
ClinVar	chr13:g.32363366A>G	BRCA2	32363366	32363366	chr13	18	32363179	32363533	Indispensable
ClinVar	chr13:g.32363366_32363367del	BRCA2	32363366	32363367	chr13	18	32363179	32363533	Indispensable
ClinVar	chr13:g.32363367C>G	BRCA2	32363367	32363367	chr13	18	32363179	32363533	Indispensable
ClinVar	chr13:g.32363367C>T	BRCA2	32363367	32363367	chr13	18	32363179	32363533	Indispensable
ClinVar	chr13:g.32363369G>C	BRCA2	32363369	32363369	chr13	18	32363179	32363533	Indispensable
ClinVar	chr13:g.32363370A>G	BRCA2	32363370	32363370	chr13	18	32363179	32363533	Indispensable
ClinVar	chr13:g.32363370A>C	BRCA2	32363370	32363370	chr13	18	32363179	32363533	Indispensable
ClinVar	chr13:g.32363370_32363371dup	BRCA2	32363370	32363371	chr13	18	32363179	32363533	Indispensable
ClinVar	chr13:g.32363372G>T	BRCA2	32363372	32363372	chr13	18	32363179	32363533	Indispensable
ClinVar	chr13:g.32363372_32363372del	BRCA2	32363372	32363372	chr13	18	32363179	32363533	Indispensable
ClinVar	chr13:g.32363372G>A	BRCA2	32363372	32363372	chr13	18	32363179	32363533	Indispensable
ClinVar	chr13:g.32363373G>T	BRCA2	32363373	32363373	chr13	18	32363179	32363533	Indispensable
ClinVar	chr13:g.32363376_32363376del	BRCA2	32363376	32363376	chr13	18	32363179	32363533	Indispensable
ClinVar	chr13:g.32363376_32363387delinsTT	BRCA2	32363376	32363387	chr13	18	32363179	32363533	Indispensable
ClinVar	chr13:g.32363377G>A	BRCA2	32363377	32363377	chr13	18	32363179	32363533	Indispensable
ClinVar	chr13:g.32363378T>A	BRCA2	32363378	32363378	chr13	18	32363179	32363533	Indispensable
ClinVar	chr13:g.32363380T>A	BRCA2	32363380	32363380	chr13	18	32363179	32363533	Indispensable
ClinVar	chr13:g.32363390G>C	BRCA2	32363390	32363390	chr13	18	32363179	32363533	Indispensable
ClinVar	chr13:g.32363391_32363391del	BRCA2	32363391	32363391	chr13	18	32363179	32363533	Indispensable
ClinVar	chr13:g.32363393C>T	BRCA2	32363393	32363393	chr13	18	32363179	32363533	Indispensable
ClinVar	chr13:g.32363396_32363403del	BRCA2	32363396	32363403	chr13	18	32363179	32363533	Indispensable
ClinVar	chr13:g.32363397T>G	BRCA2	32363397	32363397	chr13	18	32363179	32363533	Indispensable
ClinVar	chr13:g.32363397T>A	BRCA2	32363397	32363397	chr13	18	32363179	32363533	Indispensable
ClinVar	chr13:g.32363401_32363410del	BRCA2	32363401	32363410	chr13	18	32363179	32363533	Indispensable
ClinVar	chr13:g.32363402_32363402del	BRCA2	32363402	32363402	chr13	18	32363179	32363533	Indispensable
ClinVar	chr13:g.32363404_32363405dup	BRCA2	32363404	32363405	chr13	18	32363179	32363533	Indispensable
ClinVar	chr13:g.32363405_32363405del	BRCA2	32363405	32363405	chr13	18	32363179	32363533	Indispensable
ClinVar	chr13:g.32363405_32363406del	BRCA2	32363405	32363406	chr13	18	32363179	32363533	Indispensable
ClinVar	chr13:g.32363409_32363409del	BRCA2	32363409	32363409	chr13	18	32363179	32363533	Indispensable
ClinVar	chr13:g.32363409_32363410insTAG	BRCA2	32363409	32363410	chr13	18	32363179	32363533	Indispensable
ClinVar	chr13:g.32363411_32363412insTAG	BRCA2	32363411	32363412	chr13	18	32363179	32363533	Indispensable
ClinVar	chr13:g.32363412T>A	BRCA2	32363412	32363412	chr13	18	32363179	32363533	Indispensable
ClinVar	chr13:g.32363412T>G	BRCA2	32363412	32363412	chr13	18	32363179	32363533	Indispensable
ClinVar	chr13:g.32363414_32363417del	BRCA2	32363414	32363417	chr13	18	32363179	32363533	Indispensable
ClinVar	chr13:g.32363419_32363420dup	BRCA2	32363419	32363420	chr13	18	32363179	32363533	Indispensable
ClinVar	chr13:g.32363421T>A	BRCA2	32363421	32363421	chr13	18	32363179	32363533	Indispensable
ClinVar	chr13:g.32363421T>G	BRCA2	32363421	32363421	chr13	18	32363179	32363533	Indispensable
ClinVar	chr13:g.32363421_32363422dup	BRCA2	32363421	32363422	chr13	18	32363179	32363533	Indispensable
ClinVar	chr13:g.32363423A>T	BRCA2	32363423	32363423	chr13	18	32363179	32363533	Indispensable
ClinVar	chr13:g.32363425_32363425del	BRCA2	32363425	32363425	chr13	18	32363179	32363533	Indispensable
ClinVar	chr13:g.32363427_32363428del	BRCA2	32363427	32363428	chr13	18	32363179	32363533	Indispensable
ClinVar	chr13:g.32363429_32363430insGA	BRCA2	32363429	32363430	chr13	18	32363179	32363533	Indispensable
ClinVar	chr13:g.32363431_32363432dup	BRCA2	32363431	32363432	chr13	18	32363179	32363533	Indispensable
ClinVar	chr13:g.32363432_32363433dup	BRCA2	32363432	32363433	chr13	18	32363179	32363533	Indispensable
ClinVar	chr13:g.32363433_32363436del	BRCA2	32363433	32363436	chr13	18	32363179	32363533	Indispensable
ClinVar	chr13:g.32363435_32363436dup	BRCA2	32363435	32363436	chr13	18	32363179	32363533	Indispensable
ClinVar	chr13:g.32363438_32363439del	BRCA2	32363438	32363439	chr13	18	32363179	32363533	Indispensable
ClinVar	chr13:g.32363440_32363443del	BRCA2	32363440	32363443	chr13	18	32363179	32363533	Indispensable
ClinVar	chr13:g.32363444_32363444del	BRCA2	32363444	32363444	chr13	18	32363179	32363533	Indispensable
ClinVar	chr13:g.32363445G>A	BRCA2	32363445	32363445	chr13	18	32363179	32363533	Indispensable
ClinVar	chr13:g.32363447C>T	BRCA2	32363447	32363447	chr13	18	32363179	32363533	Indispensable
ClinVar	chr13:g.32363448_32363449del	BRCA2	32363448	32363449	chr13	18	32363179	32363533	Indispensable
ClinVar	chr13:g.32363450_32363450del	BRCA2	32363450	32363450	chr13	18	32363179	32363533	Indispensable
ClinVar	chr13:g.32363453_32363454dup	BRCA2	32363453	32363454	chr13	18	32363179	32363533	Indispensable
ClinVar	chr13:g.32363467_32363468dup	BRCA2	32363467	32363468	chr13	18	32363179	32363533	Indispensable
ClinVar	chr13:g.32363470_32363470del	BRCA2	32363470	32363470	chr13	18	32363179	32363533	Indispensable
ClinVar	chr13:g.32363472_32363472del	BRCA2	32363472	32363472	chr13	18	32363179	32363533	Indispensable
ClinVar	chr13:g.32363474_32363475delinsTA	BRCA2	32363474	32363475	chr13	18	32363179	32363533	Indispensable
ClinVar	chr13:g.32363474_32363486del	BRCA2	32363474	32363486	chr13	18	32363179	32363533	Indispensable
ClinVar	chr13:g.32363476_32363479del	BRCA2	32363476	32363479	chr13	18	32363179	32363533	Indispensable
ClinVar	chr13:g.32363478_32363479dup	BRCA2	32363478	32363479	chr13	18	32363179	32363533	Indispensable
ClinVar	chr13:g.32363486_32363486del	BRCA2	32363486	32363486	chr13	18	32363179	32363533	Indispensable
ClinVar	chr13:g.32363491_32363492dup	BRCA2	32363491	32363492	chr13	18	32363179	32363533	Indispensable
ClinVar	chr13:g.32363496_32363496delinsCTC	BRCA2	32363496	32363496	chr13	18	32363179	32363533	Indispensable
ClinVar	chr13:g.32363497T>A	BRCA2	32363497	32363497	chr13	18	32363179	32363533	Indispensable
ClinVar	chr13:g.32363499_32363499del	BRCA2	32363499	32363499	chr13	18	32363179	32363533	Indispensable
ClinVar	chr13:g.32363503_32363503del	BRCA2	32363503	32363503	chr13	18	32363179	32363533	Indispensable
ClinVar	chr13:g.32363510_32363510del	BRCA2	32363510	32363510	chr13	18	32363179	32363533	Indispensable
ClinVar	chr13:g.32363511_32363511del	BRCA2	32363511	32363511	chr13	18	32363179	32363533	Indispensable
ClinVar	chr13:g.32363516G>T	BRCA2	32363516	32363516	chr13	18	32363179	32363533	Indispensable
ClinVar	chr13:g.32363517_32363518dup	BRCA2	32363517	32363518	chr13	18	32363179	32363533	Indispensable
ClinVar	chr13:g.32363517_32363530del	BRCA2	32363517	32363530	chr13	18	32363179	32363533	Indispensable
ClinVar	chr13:g.32363523_32363524dup	BRCA2	32363523	32363524	chr13	18	32363179	32363533	Indispensable
ClinVar	chr13:g.32363524_32363525dup	BRCA2	32363524	32363525	chr13	18	32363179	32363533	Indispensable
ClinVar	chr13:g.32363526_32363527insTA	BRCA2	32363526	32363527	chr13	18	32363179	32363533	Indispensable
ClinVar	chr13:g.32363529T>G	BRCA2	32363529	32363529	chr13	18	32363179	32363533	Indispensable
ClinVar	chr13:g.32363529_32363533del	BRCA2	32363529	32363533	chr13	18	32363179	32363533	Indispensable
ClinVar	chr13:g.32363530_32363530del	BRCA2	32363530	32363530	chr13	18	32363179	32363533	Indispensable
ClinVar	chr13:g.32363531A>T	BRCA2	32363531	32363531	chr13	18	32363179	32363533	Indispensable
ClinVar	chr13:g.32363532_32363533del	BRCA2	32363532	32363533	chr13	18	32363179	32363533	Indispensable
ClinVar	chr13:g.32370955_32370956del	BRCA2	32370955	32370956	chr13	20	32370956	32371100	Indispensable
ClinVar	chr13:g.32370955_32370964delinsCT	BRCA2	32370955	32370964	chr13	20	32370956	32371100	Indispensable
ClinVar	chr13:g.32370957G>A	BRCA2	32370957	32370957	chr13	20	32370956	32371100	Indispensable
ClinVar	chr13:g.32370962G>T	BRCA2	32370962	32370962	chr13	20	32370956	32371100	Indispensable
ClinVar	chr13:g.32370965A>T	BRCA2	32370965	32370965	chr13	20	32370956	32371100	Indispensable
ClinVar	chr13:g.32370969_32370969del	BRCA2	32370969	32370969	chr13	20	32370956	32371100	Indispensable
ClinVar	chr13:g.32370972C>A	BRCA2	32370972	32370972	chr13	20	32370956	32371100	Indispensable
ClinVar	chr13:g.32370972C>G	BRCA2	32370972	32370972	chr13	20	32370956	32371100	Indispensable
ClinVar	chr13:g.32370973_32370973del	BRCA2	32370973	32370973	chr13	20	32370956	32371100	Indispensable
ClinVar	chr13:g.32370981T>A	BRCA2	32370981	32370981	chr13	20	32370956	32371100	Indispensable
ClinVar	chr13:g.32370981T>G	BRCA2	32370981	32370981	chr13	20	32370956	32371100	Indispensable
ClinVar	chr13:g.32370985C>A	BRCA2	32370985	32370985	chr13	20	32370956	32371100	Indispensable
ClinVar	chr13:g.32370985C>G	BRCA2	32370985	32370985	chr13	20	32370956	32371100	Indispensable
ClinVar	chr13:g.32370986_32370986del	BRCA2	32370986	32370986	chr13	20	32370956	32371100	Indispensable
ClinVar	chr13:g.32370989_32370989del	BRCA2	32370989	32370989	chr13	20	32370956	32371100	Indispensable
ClinVar	chr13:g.32370995_32370995del	BRCA2	32370995	32370995	chr13	20	32370956	32371100	Indispensable
ClinVar	chr13:g.32370998G>T	BRCA2	32370998	32370998	chr13	20	32370956	32371100	Indispensable
ClinVar	chr13:g.32370998_32370999dup	BRCA2	32370998	32370999	chr13	20	32370956	32371100	Indispensable
ClinVar	chr13:g.32370998_32371001del	BRCA2	32370998	32371001	chr13	20	32370956	32371100	Indispensable
ClinVar	chr13:g.32370999_32371000del	BRCA2	32370999	32371000	chr13	20	32370956	32371100	Indispensable
ClinVar	chr13:g.32371003_32371003del	BRCA2	32371003	32371003	chr13	20	32370956	32371100	Indispensable
ClinVar	chr13:g.32371004G>T	BRCA2	32371004	32371004	chr13	20	32370956	32371100	Indispensable
ClinVar	chr13:g.32371011_32371011del	BRCA2	32371011	32371011	chr13	20	32370956	32371100	Indispensable
ClinVar	chr13:g.32371011_32371012del	BRCA2	32371011	32371012	chr13	20	32370956	32371100	Indispensable
ClinVar	chr13:g.32371013_32371016del	BRCA2	32371013	32371016	chr13	20	32370956	32371100	Indispensable
ClinVar	chr13:g.32371015_32371015del	BRCA2	32371015	32371015	chr13	20	32370956	32371100	Indispensable
ClinVar	chr13:g.32371016G>T	BRCA2	32371016	32371016	chr13	20	32370956	32371100	Indispensable
ClinVar	chr13:g.32371017_32371017del	BRCA2	32371017	32371017	chr13	20	32370956	32371100	Indispensable
ClinVar	chr13:g.32371024_32371024del	BRCA2	32371024	32371024	chr13	20	32370956	32371100	Indispensable
ClinVar	chr13:g.32371025A>T	BRCA2	32371025	32371025	chr13	20	32370956	32371100	Indispensable
ClinVar	chr13:g.32371028_32371028del	BRCA2	32371028	32371028	chr13	20	32370956	32371100	Indispensable
ClinVar	chr13:g.32371028_32371029dup	BRCA2	32371028	32371029	chr13	20	32370956	32371100	Indispensable
ClinVar	chr13:g.32371030_32371030del	BRCA2	32371030	32371030	chr13	20	32370956	32371100	Indispensable
ClinVar	chr13:g.32371030T>A	BRCA2	32371030	32371030	chr13	20	32370956	32371100	Indispensable
ClinVar	chr13:g.32371033_32371033del	BRCA2	32371033	32371033	chr13	20	32370956	32371100	Indispensable
ClinVar	chr13:g.32371034_32371035delinsC	BRCA2	32371034	32371035	chr13	20	32370956	32371100	Indispensable
ClinVar	chr13:g.32371036_32371036del	BRCA2	32371036	32371036	chr13	20	32370956	32371100	Indispensable
ClinVar	chr13:g.32371038_32371038del	BRCA2	32371038	32371038	chr13	20	32370956	32371100	Indispensable
ClinVar	chr13:g.32371040C>T	BRCA2	32371040	32371040	chr13	20	32370956	32371100	Indispensable
ClinVar	chr13:g.32371043_32371043del	BRCA2	32371043	32371043	chr13	20	32370956	32371100	Indispensable
ClinVar	chr13:g.32371043C>T	BRCA2	32371043	32371043	chr13	20	32370956	32371100	Indispensable
ClinVar	chr13:g.32371044_32371044del	BRCA2	32371044	32371044	chr13	20	32370956	32371100	Indispensable
ClinVar	chr13:g.32371044_32371045del	BRCA2	32371044	32371045	chr13	20	32370956	32371100	Indispensable
ClinVar	chr13:g.32371048_32371048del	BRCA2	32371048	32371048	chr13	20	32370956	32371100	Indispensable
ClinVar	chr13:g.32371049A>T	BRCA2	32371049	32371049	chr13	20	32370956	32371100	Indispensable
ClinVar	chr13:g.32371051_32371052dup	BRCA2	32371051	32371052	chr13	20	32370956	32371100	Indispensable
ClinVar	chr13:g.32371052_32371053dup	BRCA2	32371052	32371053	chr13	20	32370956	32371100	Indispensable
ClinVar	chr13:g.32371053_32371054del	BRCA2	32371053	32371054	chr13	20	32370956	32371100	Indispensable
ClinVar	chr13:g.32371054_32371055dup	BRCA2	32371054	32371055	chr13	20	32370956	32371100	Indispensable
ClinVar	chr13:g.32371055_32371056dup	BRCA2	32371055	32371056	chr13	20	32370956	32371100	Indispensable
ClinVar	chr13:g.32371056_32371056del	BRCA2	32371056	32371056	chr13	20	32370956	32371100	Indispensable
ClinVar	chr13:g.32371059_32371059del	BRCA2	32371059	32371059	chr13	20	32370956	32371100	Indispensable
ClinVar	chr13:g.32371060_32371061dup	BRCA2	32371060	32371061	chr13	20	32370956	32371100	Indispensable
ClinVar	chr13:g.32371062T>A	BRCA2	32371062	32371062	chr13	20	32370956	32371100	Indispensable
ClinVar	chr13:g.32371068_32371069dup	BRCA2	32371068	32371069	chr13	20	32370956	32371100	Indispensable
ClinVar	chr13:g.32371074_32371074del	BRCA2	32371074	32371074	chr13	20	32370956	32371100	Indispensable
ClinVar	chr13:g.32371074_32371075del	BRCA2	32371074	32371075	chr13	20	32370956	32371100	Indispensable
ClinVar	chr13:g.32371076C>T	BRCA2	32371076	32371076	chr13	20	32370956	32371100	Indispensable
ClinVar	chr13:g.32371079G>T	BRCA2	32371079	32371079	chr13	20	32370956	32371100	Indispensable
ClinVar	chr13:g.32371082G>T	BRCA2	32371082	32371082	chr13	20	32370956	32371100	Indispensable
ClinVar	chr13:g.32371088G>T	BRCA2	32371088	32371088	chr13	20	32370956	32371100	Indispensable
ClinVar	chr13:g.32371088_32371089dup	BRCA2	32371088	32371089	chr13	20	32370956	32371100	Indispensable
ClinVar	chr13:g.32371089_32371089del	BRCA2	32371089	32371089	chr13	20	32370956	32371100	Indispensable
ClinVar	chr13:g.32371091_32371091del	BRCA2	32371091	32371091	chr13	20	32370956	32371100	Indispensable
ClinVar	chr13:g.32371095_32371095del	BRCA2	32371095	32371095	chr13	20	32370956	32371100	Indispensable
ClinVar	chr13:g.32371097G>T	BRCA2	32371097	32371097	chr13	20	32370956	32371100	Indispensable
ClinVar	chr13:g.32371097_32371097del	BRCA2	32371097	32371097	chr13	20	32370956	32371100	Indispensable
ClinVar	chr13:g.32376664_32376672del	BRCA2	32376664	32376672	chr13	21	32376670	32376791	Indispensable
ClinVar	chr13:g.32376669_32376670dup	BRCA2	32376669	32376670	chr13	21	32376670	32376791	Indispensable
ClinVar	chr13:g.32376670_32376679del	BRCA2	32376670	32376679	chr13	21	32376670	32376791	Indispensable
ClinVar	chr13:g.32376672_32376676del	BRCA2	32376672	32376676	chr13	21	32376670	32376791	Indispensable
ClinVar	chr13:g.32376678_32376679insATT	BRCA2	32376678	32376679	chr13	21	32376670	32376791	Indispensable
ClinVar	chr13:g.32376679_32376679del	BRCA2	32376679	32376679	chr13	21	32376670	32376791	Indispensable
ClinVar	chr13:g.32376680_32376680del	BRCA2	32376680	32376680	chr13	21	32376670	32376791	Indispensable
ClinVar	chr13:g.32376680_32376681del	BRCA2	32376680	32376681	chr13	21	32376670	32376791	Indispensable
ClinVar	chr13:g.32376681A>T	BRCA2	32376681	32376681	chr13	21	32376670	32376791	Indispensable
ClinVar	chr13:g.32376682_32376685del	BRCA2	32376682	32376685	chr13	21	32376670	32376791	Indispensable
ClinVar	chr13:g.32376684_32376684del	BRCA2	32376684	32376684	chr13	21	32376670	32376791	Indispensable
ClinVar	chr13:g.32376688_32376688del	BRCA2	32376688	32376688	chr13	21	32376670	32376791	Indispensable
ClinVar	chr13:g.32376689T>G	BRCA2	32376689	32376689	chr13	21	32376670	32376791	Indispensable
ClinVar	chr13:g.32376691_32376692dup	BRCA2	32376691	32376692	chr13	21	32376670	32376791	Indispensable
ClinVar	chr13:g.32376692_32376693del	BRCA2	32376692	32376693	chr13	21	32376670	32376791	Indispensable
ClinVar	chr13:g.32376697C>G	BRCA2	32376697	32376697	chr13	21	32376670	32376791	Indispensable
ClinVar	chr13:g.32376697C>A	BRCA2	32376697	32376697	chr13	21	32376670	32376791	Indispensable
ClinVar	chr13:g.32376700_32376700del	BRCA2	32376700	32376700	chr13	21	32376670	32376791	Indispensable
ClinVar	chr13:g.32376705_32376706dup	BRCA2	32376705	32376706	chr13	21	32376670	32376791	Indispensable
ClinVar	chr13:g.32376709_32376709del	BRCA2	32376709	32376709	chr13	21	32376670	32376791	Indispensable
ClinVar	chr13:g.32376710_32376711del	BRCA2	32376710	32376711	chr13	21	32376670	32376791	Indispensable
ClinVar	chr13:g.32376711A>T	BRCA2	32376711	32376711	chr13	21	32376670	32376791	Indispensable
ClinVar	chr13:g.32376713_32376713del	BRCA2	32376713	32376713	chr13	21	32376670	32376791	Indispensable
ClinVar	chr13:g.32376713_32376714del	BRCA2	32376713	32376714	chr13	21	32376670	32376791	Indispensable
ClinVar	chr13:g.32376714C>T	BRCA2	32376714	32376714	chr13	21	32376670	32376791	Indispensable
ClinVar	chr13:g.32376717_32376717del	BRCA2	32376717	32376717	chr13	21	32376670	32376791	Indispensable
ClinVar	chr13:g.32376717C>T	BRCA2	32376717	32376717	chr13	21	32376670	32376791	Indispensable
ClinVar	chr13:g.32376718_32376721del	BRCA2	32376718	32376721	chr13	21	32376670	32376791	Indispensable
ClinVar	chr13:g.32376723_32376723del	BRCA2	32376723	32376723	chr13	21	32376670	32376791	Indispensable
ClinVar	chr13:g.32376731_32376755del	BRCA2	32376731	32376755	chr13	21	32376670	32376791	Indispensable
ClinVar	chr13:g.32376732C>T	BRCA2	32376732	32376732	chr13	21	32376670	32376791	Indispensable
ClinVar	chr13:g.32376733_32376749del	BRCA2	32376733	32376749	chr13	21	32376670	32376791	Indispensable
ClinVar	chr13:g.32376738_32376738del	BRCA2	32376738	32376738	chr13	21	32376670	32376791	Indispensable
ClinVar	chr13:g.32376744G>T	BRCA2	32376744	32376744	chr13	21	32376670	32376791	Indispensable
ClinVar	chr13:g.32376747_32376748insCAG	BRCA2	32376747	32376748	chr13	21	32376670	32376791	Indispensable
ClinVar	chr13:g.32376747_32376748dup	BRCA2	32376747	32376748	chr13	21	32376670	32376791	Indispensable
ClinVar	chr13:g.32376750_32376753del	BRCA2	32376750	32376753	chr13	21	32376670	32376791	Indispensable
ClinVar	chr13:g.32376752T>A	BRCA2	32376752	32376752	chr13	21	32376670	32376791	Indispensable
ClinVar	chr13:g.32376752T>G	BRCA2	32376752	32376752	chr13	21	32376670	32376791	Indispensable
ClinVar	chr13:g.32376754_32376755del	BRCA2	32376754	32376755	chr13	21	32376670	32376791	Indispensable
ClinVar	chr13:g.32376759_32376759del	BRCA2	32376759	32376759	chr13	21	32376670	32376791	Indispensable
ClinVar	chr13:g.32376760_32376766del	BRCA2	32376760	32376766	chr13	21	32376670	32376791	Indispensable
ClinVar	chr13:g.32376762A>T	BRCA2	32376762	32376762	chr13	21	32376670	32376791	Indispensable
ClinVar	chr13:g.32376763_32376772del	BRCA2	32376763	32376772	chr13	21	32376670	32376791	Indispensable
ClinVar	chr13:g.32376764_32376765dup	BRCA2	32376764	32376765	chr13	21	32376670	32376791	Indispensable
ClinVar	chr13:g.32376767_32376767del	BRCA2	32376767	32376767	chr13	21	32376670	32376791	Indispensable
ClinVar	chr13:g.32376769_32376769del	BRCA2	32376769	32376769	chr13	21	32376670	32376791	Indispensable
ClinVar	chr13:g.32376780_32376781dup	BRCA2	32376780	32376781	chr13	21	32376670	32376791	Indispensable
ClinVar	chr13:g.32376781_32376782insCCTTA	BRCA2	32376781	32376782	chr13	21	32376670	32376791	Indispensable
ClinVar	chr13:g.32376784_32376785dup	BRCA2	32376784	32376785	chr13	21	32376670	32376791	Indispensable
ClinVar	chr13:g.32376785C>A	BRCA2	32376785	32376785	chr13	21	32376670	32376791	Indispensable
ClinVar	chr13:g.32376788_32376815del	BRCA2	32376788	32376815	chr13	21	32376670	32376791	Indispensable
ClinVar	chr13:g.32376789G>T	BRCA2	32376789	32376789	chr13	21	32376670	32376791	Indispensable
ClinVar	chr13:g.32376791_32376791del	BRCA2	32376791	32376791	chr13	21	32376670	32376791	Indispensable
ClinVar	chr13:g.32379314_32379324del	BRCA2	32379314	32379324	chr13	22	32379317	32379515	Indispensable
ClinVar	chr13:g.32379322T>G	BRCA2	32379322	32379322	chr13	22	32379317	32379515	Indispensable
ClinVar	chr13:g.32379322_32379323del	BRCA2	32379322	32379323	chr13	22	32379317	32379515	Indispensable
ClinVar	chr13:g.32379323_32379329del	BRCA2	32379323	32379329	chr13	22	32379317	32379515	Indispensable
ClinVar	chr13:g.32379325_32379334del	BRCA2	32379325	32379334	chr13	22	32379317	32379515	Indispensable
ClinVar	chr13:g.32379331_32379332dup	BRCA2	32379331	32379332	chr13	22	32379317	32379515	Indispensable
ClinVar	chr13:g.32379332G>T	BRCA2	32379332	32379332	chr13	22	32379317	32379515	Indispensable
ClinVar	chr13:g.32379335C>T	BRCA2	32379335	32379335	chr13	22	32379317	32379515	Indispensable
ClinVar	chr13:g.32379337_32379338dup	BRCA2	32379337	32379338	chr13	22	32379317	32379515	Indispensable
ClinVar	chr13:g.32379339T>A	BRCA2	32379339	32379339	chr13	22	32379317	32379515	Indispensable
ClinVar	chr13:g.32379339T>G	BRCA2	32379339	32379339	chr13	22	32379317	32379515	Indispensable
ClinVar	chr13:g.32379350_32379350del	BRCA2	32379350	32379350	chr13	22	32379317	32379515	Indispensable
ClinVar	chr13:g.32379353_32379363del	BRCA2	32379353	32379363	chr13	22	32379317	32379515	Indispensable
ClinVar	chr13:g.32379354_32379358del	BRCA2	32379354	32379358	chr13	22	32379317	32379515	Indispensable
ClinVar	chr13:g.32379358_32379358del	BRCA2	32379358	32379358	chr13	22	32379317	32379515	Indispensable
ClinVar	chr13:g.32379359_32379363del	BRCA2	32379359	32379363	chr13	22	32379317	32379515	Indispensable
ClinVar	chr13:g.32379362_32379362del	BRCA2	32379362	32379362	chr13	22	32379317	32379515	Indispensable
ClinVar	chr13:g.32379369T>A	BRCA2	32379369	32379369	chr13	22	32379317	32379515	Indispensable
ClinVar	chr13:g.32379370_32379370del	BRCA2	32379370	32379370	chr13	22	32379317	32379515	Indispensable
ClinVar	chr13:g.32379377_32379380del	BRCA2	32379377	32379380	chr13	22	32379317	32379515	Indispensable
ClinVar	chr13:g.32379377_32379383del	BRCA2	32379377	32379383	chr13	22	32379317	32379515	Indispensable
ClinVar	chr13:g.32379380_32379383del	BRCA2	32379380	32379383	chr13	22	32379317	32379515	Indispensable
ClinVar	chr13:g.32379383C>T	BRCA2	32379383	32379383	chr13	22	32379317	32379515	Indispensable
ClinVar	chr13:g.32379388_32379389insTG	BRCA2	32379388	32379389	chr13	22	32379317	32379515	Indispensable
ClinVar	chr13:g.32379389C>T	BRCA2	32379389	32379389	chr13	22	32379317	32379515	Indispensable
ClinVar	chr13:g.32379389_32379390insCG	BRCA2	32379389	32379390	chr13	22	32379317	32379515	Indispensable
ClinVar	chr13:g.32379390_32379391del	BRCA2	32379390	32379391	chr13	22	32379317	32379515	Indispensable
ClinVar	chr13:g.32379392_32379392del	BRCA2	32379392	32379392	chr13	22	32379317	32379515	Indispensable
ClinVar	chr13:g.32379395C>T	BRCA2	32379395	32379395	chr13	22	32379317	32379515	Indispensable
ClinVar	chr13:g.32379399T>A	BRCA2	32379399	32379399	chr13	22	32379317	32379515	Indispensable
ClinVar	chr13:g.32379399_32379403del	BRCA2	32379399	32379403	chr13	22	32379317	32379515	Indispensable
ClinVar	chr13:g.32379400_32379407del	BRCA2	32379400	32379407	chr13	22	32379317	32379515	Indispensable
ClinVar	chr13:g.32379401G>T	BRCA2	32379401	32379401	chr13	22	32379317	32379515	Indispensable
ClinVar	chr13:g.32379402_32379402del	BRCA2	32379402	32379402	chr13	22	32379317	32379515	Indispensable
ClinVar	chr13:g.32379407_32379410del	BRCA2	32379407	32379410	chr13	22	32379317	32379515	Indispensable
ClinVar	chr13:g.32379410_32379410delinsCT	BRCA2	32379410	32379410	chr13	22	32379317	32379515	Indispensable
ClinVar	chr13:g.32379411_32379412dup	BRCA2	32379411	32379412	chr13	22	32379317	32379515	Indispensable
ClinVar	chr13:g.32379417_32379417del	BRCA2	32379417	32379417	chr13	22	32379317	32379515	Indispensable
ClinVar	chr13:g.32379417_32379423del	BRCA2	32379417	32379423	chr13	22	32379317	32379515	Indispensable
ClinVar	chr13:g.32379419G>T	BRCA2	32379419	32379419	chr13	22	32379317	32379515	Indispensable
ClinVar	chr13:g.32379431C>T	BRCA2	32379431	32379431	chr13	22	32379317	32379515	Indispensable
ClinVar	chr13:g.32379431_32379432dup	BRCA2	32379431	32379432	chr13	22	32379317	32379515	Indispensable
ClinVar	chr13:g.32379432_32379432del	BRCA2	32379432	32379432	chr13	22	32379317	32379515	Indispensable
ClinVar	chr13:g.32379435_32379436dup	BRCA2	32379435	32379436	chr13	22	32379317	32379515	Indispensable
ClinVar	chr13:g.32379436_32379436del	BRCA2	32379436	32379436	chr13	22	32379317	32379515	Indispensable
ClinVar	chr13:g.32379437G>T	BRCA2	32379437	32379437	chr13	22	32379317	32379515	Indispensable
ClinVar	chr13:g.32379440C>T	BRCA2	32379440	32379440	chr13	22	32379317	32379515	Indispensable
ClinVar	chr13:g.32379443_32379477delinsTA	BRCA2	32379443	32379477	chr13	22	32379317	32379515	Indispensable
ClinVar	chr13:g.32379449_32379449del	BRCA2	32379449	32379449	chr13	22	32379317	32379515	Indispensable
ClinVar	chr13:g.32379450C>G	BRCA2	32379450	32379450	chr13	22	32379317	32379515	Indispensable
ClinVar	chr13:g.32379450_32379451dup	BRCA2	32379450	32379451	chr13	22	32379317	32379515	Indispensable
ClinVar	chr13:g.32379462_32379462del	BRCA2	32379462	32379462	chr13	22	32379317	32379515	Indispensable
ClinVar	chr13:g.32379464_32379475delinsTCCC	BRCA2	32379464	32379475	chr13	22	32379317	32379515	Indispensable
ClinVar	chr13:g.32379465_32379465del	BRCA2	32379465	32379465	chr13	22	32379317	32379515	Indispensable
ClinVar	chr13:g.32379471G>A	BRCA2	32379471	32379471	chr13	22	32379317	32379515	Indispensable
ClinVar	chr13:g.32379472G>A	BRCA2	32379472	32379472	chr13	22	32379317	32379515	Indispensable
ClinVar	chr13:g.32379472_32379473dup	BRCA2	32379472	32379473	chr13	22	32379317	32379515	Indispensable
ClinVar	chr13:g.32379473_32379473del	BRCA2	32379473	32379473	chr13	22	32379317	32379515	Indispensable
ClinVar	chr13:g.32379473A>T	BRCA2	32379473	32379473	chr13	22	32379317	32379515	Indispensable
ClinVar	chr13:g.32379475_32379476dup	BRCA2	32379475	32379476	chr13	22	32379317	32379515	Indispensable
ClinVar	chr13:g.32379476_32379476del	BRCA2	32379476	32379476	chr13	22	32379317	32379515	Indispensable
ClinVar	chr13:g.32379477T>A	BRCA2	32379477	32379477	chr13	22	32379317	32379515	Indispensable
ClinVar	chr13:g.32379480_32379481dup	BRCA2	32379480	32379481	chr13	22	32379317	32379515	Indispensable
ClinVar	chr13:g.32379482_32379509del	BRCA2	32379482	32379509	chr13	22	32379317	32379515	Indispensable
ClinVar	chr13:g.32379486_32379486del	BRCA2	32379486	32379486	chr13	22	32379317	32379515	Indispensable
ClinVar	chr13:g.32379492_32379492del	BRCA2	32379492	32379492	chr13	22	32379317	32379515	Indispensable
ClinVar	chr13:g.32379493T>A	BRCA2	32379493	32379493	chr13	22	32379317	32379515	Indispensable
ClinVar	chr13:g.32379493T>G	BRCA2	32379493	32379493	chr13	22	32379317	32379515	Indispensable
ClinVar	chr13:g.32379495C>A	BRCA2	32379495	32379495	chr13	22	32379317	32379515	Indispensable
ClinVar	chr13:g.32379495C>G	BRCA2	32379495	32379495	chr13	22	32379317	32379515	Indispensable
ClinVar	chr13:g.32379495_32379496dup	BRCA2	32379495	32379496	chr13	22	32379317	32379515	Indispensable
ClinVar	chr13:g.32379496_32379497delinsC	BRCA2	32379496	32379497	chr13	22	32379317	32379515	Indispensable
ClinVar	chr13:g.32379499_32379503del	BRCA2	32379499	32379503	chr13	22	32379317	32379515	Indispensable
ClinVar	chr13:g.32379500A>T	BRCA2	32379500	32379500	chr13	22	32379317	32379515	Indispensable
ClinVar	chr13:g.32379502_32379503del	BRCA2	32379502	32379503	chr13	22	32379317	32379515	Indispensable
ClinVar	chr13:g.32379503G>T	BRCA2	32379503	32379503	chr13	22	32379317	32379515	Indispensable
ClinVar	chr13:g.32379503_32379503del	BRCA2	32379503	32379503	chr13	22	32379317	32379515	Indispensable
ClinVar	chr13:g.32379503_32379504dup	BRCA2	32379503	32379504	chr13	22	32379317	32379515	Indispensable
ClinVar	chr13:g.32379504_32379504del	BRCA2	32379504	32379504	chr13	22	32379317	32379515	Indispensable
ClinVar	chr13:g.32379504_32379505del	BRCA2	32379504	32379505	chr13	22	32379317	32379515	Indispensable
ClinVar	chr13:g.32379507_32379517del	BRCA2	32379507	32379517	chr13	22	32379317	32379515	Indispensable
ClinVar	chr13:g.32379508_32379509dup	BRCA2	32379508	32379509	chr13	22	32379317	32379515	Indispensable
ClinVar	chr13:g.32379511_32379511del	BRCA2	32379511	32379511	chr13	22	32379317	32379515	Indispensable
ClinVar	chr13:g.32379513C>G	BRCA2	32379513	32379513	chr13	22	32379317	32379515	Indispensable
ClinVar	chr13:g.32379513C>A	BRCA2	32379513	32379513	chr13	22	32379317	32379515	Indispensable
ClinVar	chr13:g.32379749_32379751delinsAA	BRCA2	32379749	32379751	chr13	23	32379750	32379913	Indispensable
ClinVar	chr13:g.32379751_32379752dup	BRCA2	32379751	32379752	chr13	23	32379750	32379913	Indispensable
ClinVar	chr13:g.32379751_32379755del	BRCA2	32379751	32379755	chr13	23	32379750	32379913	Indispensable
ClinVar	chr13:g.32379752_32379758del	BRCA2	32379752	32379758	chr13	23	32379750	32379913	Indispensable
ClinVar	chr13:g.32379753_32379754dup	BRCA2	32379753	32379754	chr13	23	32379750	32379913	Indispensable
ClinVar	chr13:g.32379754_32379757del	BRCA2	32379754	32379757	chr13	23	32379750	32379913	Indispensable
ClinVar	chr13:g.32379756_32379756del	BRCA2	32379756	32379756	chr13	23	32379750	32379913	Indispensable
ClinVar	chr13:g.32379756T>G	BRCA2	32379756	32379756	chr13	23	32379750	32379913	Indispensable
ClinVar	chr13:g.32379756_32379759del	BRCA2	32379756	32379759	chr13	23	32379750	32379913	Indispensable
ClinVar	chr13:g.32379761_32379761del	BRCA2	32379761	32379761	chr13	23	32379750	32379913	Indispensable
ClinVar	chr13:g.32379762_32379768del	BRCA2	32379762	32379768	chr13	23	32379750	32379913	Indispensable
ClinVar	chr13:g.32379765G>A	BRCA2	32379765	32379765	chr13	23	32379750	32379913	Indispensable
ClinVar	chr13:g.32379765_32379765del	BRCA2	32379765	32379765	chr13	23	32379750	32379913	Indispensable
ClinVar	chr13:g.32379766G>A	BRCA2	32379766	32379766	chr13	23	32379750	32379913	Indispensable
ClinVar	chr13:g.32379772_32379785del	BRCA2	32379772	32379785	chr13	23	32379750	32379913	Indispensable
ClinVar	chr13:g.32379774C>A	BRCA2	32379774	32379774	chr13	23	32379750	32379913	Indispensable
ClinVar	chr13:g.32379774C>G	BRCA2	32379774	32379774	chr13	23	32379750	32379913	Indispensable
ClinVar	chr13:g.32379776_32379779del	BRCA2	32379776	32379779	chr13	23	32379750	32379913	Indispensable
ClinVar	chr13:g.32379777C>G	BRCA2	32379777	32379777	chr13	23	32379750	32379913	Indispensable
ClinVar	chr13:g.32379777_32379778dup	BRCA2	32379777	32379778	chr13	23	32379750	32379913	Indispensable
ClinVar	chr13:g.32379781_32379782insTTAGA	BRCA2	32379781	32379782	chr13	23	32379750	32379913	Indispensable
ClinVar	chr13:g.32379783T>A	BRCA2	32379783	32379783	chr13	23	32379750	32379913	Indispensable
ClinVar	chr13:g.32379784_32379786delinsTT	BRCA2	32379784	32379786	chr13	23	32379750	32379913	Indispensable
ClinVar	chr13:g.32379786_32379817del	BRCA2	32379786	32379817	chr13	23	32379750	32379913	Indispensable
ClinVar	chr13:g.32379787T>G	BRCA2	32379787	32379787	chr13	23	32379750	32379913	Indispensable
ClinVar	chr13:g.32379787_32379820del	BRCA2	32379787	32379820	chr13	23	32379750	32379913	Indispensable
ClinVar	chr13:g.32379791_32379792dup	BRCA2	32379791	32379792	chr13	23	32379750	32379913	Indispensable
ClinVar	chr13:g.32379792_32379793del	BRCA2	32379792	32379793	chr13	23	32379750	32379913	Indispensable
ClinVar	chr13:g.32379795T>A	BRCA2	32379795	32379795	chr13	23	32379750	32379913	Indispensable
ClinVar	chr13:g.32379795T>G	BRCA2	32379795	32379795	chr13	23	32379750	32379913	Indispensable
ClinVar	chr13:g.32379803G>T	BRCA2	32379803	32379803	chr13	23	32379750	32379913	Indispensable
ClinVar	chr13:g.32379803_32379803del	BRCA2	32379803	32379803	chr13	23	32379750	32379913	Indispensable
ClinVar	chr13:g.32379804_32379807del	BRCA2	32379804	32379807	chr13	23	32379750	32379913	Indispensable
ClinVar	chr13:g.32379805_32379805del	BRCA2	32379805	32379805	chr13	23	32379750	32379913	Indispensable
ClinVar	chr13:g.32379808_32379808del	BRCA2	32379808	32379808	chr13	23	32379750	32379913	Indispensable
ClinVar	chr13:g.32379808_32379809dup	BRCA2	32379808	32379809	chr13	23	32379750	32379913	Indispensable
ClinVar	chr13:g.32379809_32379810insAGATACAGAATTTATCATCTTGCAT	BRCA2	32379809	32379810	chr13	23	32379750	32379913	Indispensable
ClinVar	chr13:g.32379811_32379812del	BRCA2	32379811	32379812	chr13	23	32379750	32379913	Indispensable
ClinVar	chr13:g.32379811_32379812insATATC	BRCA2	32379811	32379812	chr13	23	32379750	32379913	Indispensable
ClinVar	chr13:g.32379812T>G	BRCA2	32379812	32379812	chr13	23	32379750	32379913	Indispensable
ClinVar	chr13:g.32379812_32379813dup	BRCA2	32379812	32379813	chr13	23	32379750	32379913	Indispensable
ClinVar	chr13:g.32379813_32379817del	BRCA2	32379813	32379817	chr13	23	32379750	32379913	Indispensable
ClinVar	chr13:g.32379814C>A	BRCA2	32379814	32379814	chr13	23	32379750	32379913	Indispensable
ClinVar	chr13:g.32379814C>G	BRCA2	32379814	32379814	chr13	23	32379750	32379913	Indispensable
ClinVar	chr13:g.32379814_32379815insCTCTA	BRCA2	32379814	32379815	chr13	23	32379750	32379913	Indispensable
ClinVar	chr13:g.32379814_32379815insCATCT	BRCA2	32379814	32379815	chr13	23	32379750	32379913	Indispensable
ClinVar	chr13:g.32379815A>T	BRCA2	32379815	32379815	chr13	23	32379750	32379913	Indispensable
ClinVar	chr13:g.32379817_32379817del	BRCA2	32379817	32379817	chr13	23	32379750	32379913	Indispensable
ClinVar	chr13:g.32379817_32379839del	BRCA2	32379817	32379839	chr13	23	32379750	32379913	Indispensable
ClinVar	chr13:g.32379818_32379819dup	BRCA2	32379818	32379819	chr13	23	32379750	32379913	Indispensable
ClinVar	chr13:g.32379819_32379819del	BRCA2	32379819	32379819	chr13	23	32379750	32379913	Indispensable
ClinVar	chr13:g.32379821_32379825del	BRCA2	32379821	32379825	chr13	23	32379750	32379913	Indispensable
ClinVar	chr13:g.32379823_32379823del	BRCA2	32379823	32379823	chr13	23	32379750	32379913	Indispensable
ClinVar	chr13:g.32379823T>G	BRCA2	32379823	32379823	chr13	23	32379750	32379913	Indispensable
ClinVar	chr13:g.32379823_32379824insTCTTC	BRCA2	32379823	32379824	chr13	23	32379750	32379913	Indispensable
ClinVar	chr13:g.32379824_32379825dup	BRCA2	32379824	32379825	chr13	23	32379750	32379913	Indispensable
ClinVar	chr13:g.32379829_32379830dup	BRCA2	32379829	32379830	chr13	23	32379750	32379913	Indispensable
ClinVar	chr13:g.32379832_32379832del	BRCA2	32379832	32379832	chr13	23	32379750	32379913	Indispensable
ClinVar	chr13:g.32379837C>A	BRCA2	32379837	32379837	chr13	23	32379750	32379913	Indispensable
ClinVar	chr13:g.32379837C>G	BRCA2	32379837	32379837	chr13	23	32379750	32379913	Indispensable
ClinVar	chr13:g.32379845_32379845del	BRCA2	32379845	32379845	chr13	23	32379750	32379913	Indispensable
ClinVar	chr13:g.32379846_32379850del	BRCA2	32379846	32379850	chr13	23	32379750	32379913	Indispensable
ClinVar	chr13:g.32379849_32379849del	BRCA2	32379849	32379849	chr13	23	32379750	32379913	Indispensable
ClinVar	chr13:g.32379850_32379851del	BRCA2	32379850	32379851	chr13	23	32379750	32379913	Indispensable
ClinVar	chr13:g.32379851_32379851del	BRCA2	32379851	32379851	chr13	23	32379750	32379913	Indispensable
ClinVar	chr13:g.32379855_32379856insCTT	BRCA2	32379855	32379856	chr13	23	32379750	32379913	Indispensable
ClinVar	chr13:g.32379855_32379856dup	BRCA2	32379855	32379856	chr13	23	32379750	32379913	Indispensable
ClinVar	chr13:g.32379856_32379856del	BRCA2	32379856	32379856	chr13	23	32379750	32379913	Indispensable
ClinVar	chr13:g.32379857G>T	BRCA2	32379857	32379857	chr13	23	32379750	32379913	Indispensable
ClinVar	chr13:g.32379857_32379858dup	BRCA2	32379857	32379858	chr13	23	32379750	32379913	Indispensable
ClinVar	chr13:g.32379859_32379874del	BRCA2	32379859	32379874	chr13	23	32379750	32379913	Indispensable
ClinVar	chr13:g.32379860_32379860delinsGG	BRCA2	32379860	32379860	chr13	23	32379750	32379913	Indispensable
ClinVar	chr13:g.32379861_32379862insGAA	BRCA2	32379861	32379862	chr13	23	32379750	32379913	Indispensable
ClinVar	chr13:g.32379864_32379871del	BRCA2	32379864	32379871	chr13	23	32379750	32379913	Indispensable
ClinVar	chr13:g.32379866_32379869del	BRCA2	32379866	32379869	chr13	23	32379750	32379913	Indispensable
ClinVar	chr13:g.32379867_32379868dup	BRCA2	32379867	32379868	chr13	23	32379750	32379913	Indispensable
ClinVar	chr13:g.32379867_32379870del	BRCA2	32379867	32379870	chr13	23	32379750	32379913	Indispensable
ClinVar	chr13:g.32379869_32379870del	BRCA2	32379869	32379870	chr13	23	32379750	32379913	Indispensable
ClinVar	chr13:g.32379869_32379874del	BRCA2	32379869	32379874	chr13	23	32379750	32379913	Indispensable
ClinVar	chr13:g.32379871_32379872del	BRCA2	32379871	32379872	chr13	23	32379750	32379913	Indispensable
ClinVar	chr13:g.32379872C>T	BRCA2	32379872	32379872	chr13	23	32379750	32379913	Indispensable
ClinVar	chr13:g.32379872_32379873dup	BRCA2	32379872	32379873	chr13	23	32379750	32379913	Indispensable
ClinVar	chr13:g.32379872_32379878del	BRCA2	32379872	32379878	chr13	23	32379750	32379913	Indispensable
ClinVar	chr13:g.32379876T>G	BRCA2	32379876	32379876	chr13	23	32379750	32379913	Indispensable
ClinVar	chr13:g.32379880_32379880del	BRCA2	32379880	32379880	chr13	23	32379750	32379913	Indispensable
ClinVar	chr13:g.32379884_32379903del	BRCA2	32379884	32379903	chr13	23	32379750	32379913	Indispensable
ClinVar	chr13:g.32379885_32379885del	BRCA2	32379885	32379885	chr13	23	32379750	32379913	Indispensable
ClinVar	chr13:g.32379886_32379886del	BRCA2	32379886	32379886	chr13	23	32379750	32379913	Indispensable
ClinVar	chr13:g.32379886_32379889del	BRCA2	32379886	32379889	chr13	23	32379750	32379913	Indispensable
ClinVar	chr13:g.32379889_32379890delinsG	BRCA2	32379889	32379890	chr13	23	32379750	32379913	Indispensable
ClinVar	chr13:g.32379892_32379893insAT	BRCA2	32379892	32379893	chr13	23	32379750	32379913	Indispensable
ClinVar	chr13:g.32379893_32379894dup	BRCA2	32379893	32379894	chr13	23	32379750	32379913	Indispensable
ClinVar	chr13:g.32379893_32379894insAT	BRCA2	32379893	32379894	chr13	23	32379750	32379913	Indispensable
ClinVar	chr13:g.32379894_32379895del	BRCA2	32379894	32379895	chr13	23	32379750	32379913	Indispensable
ClinVar	chr13:g.32379895_32379896dup	BRCA2	32379895	32379896	chr13	23	32379750	32379913	Indispensable
ClinVar	chr13:g.32379896C>T	BRCA2	32379896	32379896	chr13	23	32379750	32379913	Indispensable
ClinVar	chr13:g.32379898_32379899dup	BRCA2	32379898	32379899	chr13	23	32379750	32379913	Indispensable
ClinVar	chr13:g.32379901T>G	BRCA2	32379901	32379901	chr13	23	32379750	32379913	Indispensable
ClinVar	chr13:g.32379901T>A	BRCA2	32379901	32379901	chr13	23	32379750	32379913	Indispensable
ClinVar	chr13:g.32379901_32379902delinsCAAAAAA	BRCA2	32379901	32379902	chr13	23	32379750	32379913	Indispensable
ClinVar	chr13:g.32379902C>T	BRCA2	32379902	32379902	chr13	23	32379750	32379913	Indispensable
ClinVar	chr13:g.32379902_32379902delinsTACT	BRCA2	32379902	32379902	chr13	23	32379750	32379913	Indispensable
ClinVar	chr13:g.32379909_32379914del	BRCA2	32379909	32379914	chr13	23	32379750	32379913	Indispensable
ClinVar	chr13:g.32379913G>A	BRCA2	32379913	32379913	chr13	23	32379750	32379913	Indispensable
ClinVar	chr13:g.32379913_32379924del	BRCA2	32379913	32379924	chr13	23	32379750	32379913	Indispensable
ClinVar	chr13:g.32380016G>T	BRCA2	32380016	32380016	chr13	24	32380007	32380145	Indispensable
ClinVar	chr13:g.32380020_32380020del	BRCA2	32380020	32380020	chr13	24	32380007	32380145	Indispensable
ClinVar	chr13:g.32380025_32380025del	BRCA2	32380025	32380025	chr13	24	32380007	32380145	Indispensable
ClinVar	chr13:g.32380028C>T	BRCA2	32380028	32380028	chr13	24	32380007	32380145	Indispensable
ClinVar	chr13:g.32380031_32380032dup	BRCA2	32380031	32380032	chr13	24	32380007	32380145	Indispensable
ClinVar	chr13:g.32380032_32380033del	BRCA2	32380032	32380033	chr13	24	32380007	32380145	Indispensable
ClinVar	chr13:g.32380036C>A	BRCA2	32380036	32380036	chr13	24	32380007	32380145	Indispensable
ClinVar	chr13:g.32380036C>G	BRCA2	32380036	32380036	chr13	24	32380007	32380145	Indispensable
ClinVar	chr13:g.32380037C>T	BRCA2	32380037	32380037	chr13	24	32380007	32380145	Indispensable
ClinVar	chr13:g.32380040_32380040del	BRCA2	32380040	32380040	chr13	24	32380007	32380145	Indispensable
ClinVar	chr13:g.32380043C>T	BRCA2	32380043	32380043	chr13	24	32380007	32380145	Indispensable
ClinVar	chr13:g.32380044_32380044del	BRCA2	32380044	32380044	chr13	24	32380007	32380145	Indispensable
ClinVar	chr13:g.32380044G>T	BRCA2	32380044	32380044	chr13	24	32380007	32380145	Indispensable
ClinVar	chr13:g.32380049_32380049del	BRCA2	32380049	32380049	chr13	24	32380007	32380145	Indispensable
ClinVar	chr13:g.32380063_32380064dup	BRCA2	32380063	32380064	chr13	24	32380007	32380145	Indispensable
ClinVar	chr13:g.32380064_32380064del	BRCA2	32380064	32380064	chr13	24	32380007	32380145	Indispensable
ClinVar	chr13:g.32380071T>A	BRCA2	32380071	32380071	chr13	24	32380007	32380145	Indispensable
ClinVar	chr13:g.32380071T>G	BRCA2	32380071	32380071	chr13	24	32380007	32380145	Indispensable
ClinVar	chr13:g.32380071_32380072dup	BRCA2	32380071	32380072	chr13	24	32380007	32380145	Indispensable
ClinVar	chr13:g.32380076_32380076del	BRCA2	32380076	32380076	chr13	24	32380007	32380145	Indispensable
ClinVar	chr13:g.32380080_32380080del	BRCA2	32380080	32380080	chr13	24	32380007	32380145	Indispensable
ClinVar	chr13:g.32380082_32380082del	BRCA2	32380082	32380082	chr13	24	32380007	32380145	Indispensable
ClinVar	chr13:g.32380082_32380083del	BRCA2	32380082	32380083	chr13	24	32380007	32380145	Indispensable
ClinVar	chr13:g.32380082_32380083insTA	BRCA2	32380082	32380083	chr13	24	32380007	32380145	Indispensable
ClinVar	chr13:g.32380084_32380085delinsAT	BRCA2	32380084	32380085	chr13	24	32380007	32380145	Indispensable
ClinVar	chr13:g.32380085C>T	BRCA2	32380085	32380085	chr13	24	32380007	32380145	Indispensable
ClinVar	chr13:g.32380089_32380090insCCT	BRCA2	32380089	32380090	chr13	24	32380007	32380145	Indispensable
ClinVar	chr13:g.32380096T>A	BRCA2	32380096	32380096	chr13	24	32380007	32380145	Indispensable
ClinVar	chr13:g.32380100_32380101dup	BRCA2	32380100	32380101	chr13	24	32380007	32380145	Indispensable
ClinVar	chr13:g.32380105_32380114del	BRCA2	32380105	32380114	chr13	24	32380007	32380145	Indispensable
ClinVar	chr13:g.32380106_32380107insGATTT	BRCA2	32380106	32380107	chr13	24	32380007	32380145	Indispensable
ClinVar	chr13:g.32380107_32380108insAATTT	BRCA2	32380107	32380108	chr13	24	32380007	32380145	Indispensable
ClinVar	chr13:g.32380110T>C	BRCA2	32380110	32380110	chr13	24	32380007	32380145	Indispensable
ClinVar	chr13:g.32380111_32380112insATT	BRCA2	32380111	32380112	chr13	24	32380007	32380145	Indispensable
ClinVar	chr13:g.32380113_32380114dup	BRCA2	32380113	32380114	chr13	24	32380007	32380145	Indispensable
ClinVar	chr13:g.32380113_32380114insTAGGATTTC	BRCA2	32380113	32380114	chr13	24	32380007	32380145	Indispensable
ClinVar	chr13:g.32380115_32380115del	BRCA2	32380115	32380115	chr13	24	32380007	32380145	Indispensable
ClinVar	chr13:g.32380115G>C	BRCA2	32380115	32380115	chr13	24	32380007	32380145	Indispensable
ClinVar	chr13:g.32380115G>A	BRCA2	32380115	32380115	chr13	24	32380007	32380145	Indispensable
ClinVar	chr13:g.32380115G>T	BRCA2	32380115	32380115	chr13	24	32380007	32380145	Indispensable
ClinVar	chr13:g.32380116G>A	BRCA2	32380116	32380116	chr13	24	32380007	32380145	Indispensable
ClinVar	chr13:g.32380116G>T	BRCA2	32380116	32380116	chr13	24	32380007	32380145	Indispensable
ClinVar	chr13:g.32380122_32380122del	BRCA2	32380122	32380122	chr13	24	32380007	32380145	Indispensable
ClinVar	chr13:g.32380124_32380124del	BRCA2	32380124	32380124	chr13	24	32380007	32380145	Indispensable
ClinVar	chr13:g.32380134_32380135dup	BRCA2	32380134	32380135	chr13	24	32380007	32380145	Indispensable
ClinVar	chr13:g.32380135_32380136dup	BRCA2	32380135	32380136	chr13	24	32380007	32380145	Indispensable
ClinVar	chr13:g.32380136A>T	BRCA2	32380136	32380136	chr13	24	32380007	32380145	Indispensable
ClinVar	chr13:g.32380136_32380136del	BRCA2	32380136	32380136	chr13	24	32380007	32380145	Indispensable
ClinVar	chr13:g.32380139A>T	BRCA2	32380139	32380139	chr13	24	32380007	32380145	Indispensable
ClinVar	chr13:g.32380140_32380143del	BRCA2	32380140	32380143	chr13	24	32380007	32380145	Indispensable
ClinVar	chr13:g.32380141_32380142delinsG	BRCA2	32380141	32380142	chr13	24	32380007	32380145	Indispensable
ClinVar	chr13:g.32380141_32380144delinsTT	BRCA2	32380141	32380144	chr13	24	32380007	32380145	Indispensable
ClinVar	chr13:g.32380141_32380154del	BRCA2	32380141	32380154	chr13	24	32380007	32380145	Indispensable
ClinVar	chr13:g.32380142_32380143dup	BRCA2	32380142	32380143	chr13	24	32380007	32380145	Indispensable
ClinVar	chr13:g.32380143_32380144delinsTT	BRCA2	32380143	32380144	chr13	24	32380007	32380145	Indispensable
ClinVar	chr13:g.32380145G>T	BRCA2	32380145	32380145	chr13	24	32380007	32380145	Indispensable
ClinVar	chr13:g.32380145_32380147delinsACAG	BRCA2	32380145	32380147	chr13	24	32380007	32380145	Indispensable
ClinVar	chr13:g.32394683_32394709del	BRCA2	32394683	32394709	chr13	25	32394689	32394933	Indispensable
ClinVar	chr13:g.32394686_32394690del	BRCA2	32394686	32394690	chr13	25	32394689	32394933	Indispensable
ClinVar	chr13:g.32394692_32394692del	BRCA2	32394692	32394692	chr13	25	32394689	32394933	Indispensable
ClinVar	chr13:g.32394693_32394694dup	BRCA2	32394693	32394694	chr13	25	32394689	32394933	Indispensable
ClinVar	chr13:g.32394694_32394694del	BRCA2	32394694	32394694	chr13	25	32394689	32394933	Indispensable
ClinVar	chr13:g.32394698_32394699dup	BRCA2	32394698	32394699	chr13	25	32394689	32394933	Indispensable
ClinVar	chr13:g.32394699_32394711del	BRCA2	32394699	32394711	chr13	25	32394689	32394933	Indispensable
ClinVar	chr13:g.32394702_32394702del	BRCA2	32394702	32394702	chr13	25	32394689	32394933	Indispensable
ClinVar	chr13:g.32394702_32394703insCTATTT	BRCA2	32394702	32394703	chr13	25	32394689	32394933	Indispensable
ClinVar	chr13:g.32394705_32394706dup	BRCA2	32394705	32394706	chr13	25	32394689	32394933	Indispensable
ClinVar	chr13:g.32394706_32394706del	BRCA2	32394706	32394706	chr13	25	32394689	32394933	Indispensable
ClinVar	chr13:g.32394706_32394707del	BRCA2	32394706	32394707	chr13	25	32394689	32394933	Indispensable
ClinVar	chr13:g.32394706_32394709del	BRCA2	32394706	32394709	chr13	25	32394689	32394933	Indispensable
ClinVar	chr13:g.32394708T>G	BRCA2	32394708	32394708	chr13	25	32394689	32394933	Indispensable
ClinVar	chr13:g.32394708_32394708del	BRCA2	32394708	32394708	chr13	25	32394689	32394933	Indispensable
ClinVar	chr13:g.32394709_32394719del	BRCA2	32394709	32394719	chr13	25	32394689	32394933	Indispensable
ClinVar	chr13:g.32394710T>A	BRCA2	32394710	32394710	chr13	25	32394689	32394933	Indispensable
ClinVar	chr13:g.32394713C>G	BRCA2	32394713	32394713	chr13	25	32394689	32394933	Indispensable
ClinVar	chr13:g.32394717C>G	BRCA2	32394717	32394717	chr13	25	32394689	32394933	Indispensable
ClinVar	chr13:g.32394717_32394718dup	BRCA2	32394717	32394718	chr13	25	32394689	32394933	Indispensable
ClinVar	chr13:g.32394718G>T	BRCA2	32394718	32394718	chr13	25	32394689	32394933	Indispensable
ClinVar	chr13:g.32394719_32394720dup	BRCA2	32394719	32394720	chr13	25	32394689	32394933	Indispensable
ClinVar	chr13:g.32394720_32394721dup	BRCA2	32394720	32394721	chr13	25	32394689	32394933	Indispensable
ClinVar	chr13:g.32394722_32394725del	BRCA2	32394722	32394725	chr13	25	32394689	32394933	Indispensable
ClinVar	chr13:g.32394723T>A	BRCA2	32394723	32394723	chr13	25	32394689	32394933	Indispensable
ClinVar	chr13:g.32394723_32394729del	BRCA2	32394723	32394729	chr13	25	32394689	32394933	Indispensable
ClinVar	chr13:g.32394723_32394738del	BRCA2	32394723	32394738	chr13	25	32394689	32394933	Indispensable
ClinVar	chr13:g.32394726C>A	BRCA2	32394726	32394726	chr13	25	32394689	32394933	Indispensable
ClinVar	chr13:g.32394726C>G	BRCA2	32394726	32394726	chr13	25	32394689	32394933	Indispensable
ClinVar	chr13:g.32394734T>C	BRCA2	32394734	32394734	chr13	25	32394689	32394933	Indispensable
ClinVar	chr13:g.32394734_32394734del	BRCA2	32394734	32394734	chr13	25	32394689	32394933	Indispensable
ClinVar	chr13:g.32394737_32394738dup	BRCA2	32394737	32394738	chr13	25	32394689	32394933	Indispensable
ClinVar	chr13:g.32394740_32394741dup	BRCA2	32394740	32394741	chr13	25	32394689	32394933	Indispensable
ClinVar	chr13:g.32394741_32394742del	BRCA2	32394741	32394742	chr13	25	32394689	32394933	Indispensable
ClinVar	chr13:g.32394742A>T	BRCA2	32394742	32394742	chr13	25	32394689	32394933	Indispensable
ClinVar	chr13:g.32394742_32394743insATTAT	BRCA2	32394742	32394743	chr13	25	32394689	32394933	Indispensable
ClinVar	chr13:g.32394743_32394744insATTAT	BRCA2	32394743	32394744	chr13	25	32394689	32394933	Indispensable
ClinVar	chr13:g.32394744_32394744del	BRCA2	32394744	32394744	chr13	25	32394689	32394933	Indispensable
ClinVar	chr13:g.32394745_32394745del	BRCA2	32394745	32394745	chr13	25	32394689	32394933	Indispensable
ClinVar	chr13:g.32394745_32394746del	BRCA2	32394745	32394746	chr13	25	32394689	32394933	Indispensable
ClinVar	chr13:g.32394749G>A	BRCA2	32394749	32394749	chr13	25	32394689	32394933	Indispensable
ClinVar	chr13:g.32394750G>A	BRCA2	32394750	32394750	chr13	25	32394689	32394933	Indispensable
ClinVar	chr13:g.32394754_32394754del	BRCA2	32394754	32394754	chr13	25	32394689	32394933	Indispensable
ClinVar	chr13:g.32394754_32394755insGAATT	BRCA2	32394754	32394755	chr13	25	32394689	32394933	Indispensable
ClinVar	chr13:g.32394756_32394756del	BRCA2	32394756	32394756	chr13	25	32394689	32394933	Indispensable
ClinVar	chr13:g.32394761_32394762dup	BRCA2	32394761	32394762	chr13	25	32394689	32394933	Indispensable
ClinVar	chr13:g.32394763G>T	BRCA2	32394763	32394763	chr13	25	32394689	32394933	Indispensable
ClinVar	chr13:g.32394763_32394767delinsCCT	BRCA2	32394763	32394767	chr13	25	32394689	32394933	Indispensable
ClinVar	chr13:g.32394763_32394767del	BRCA2	32394763	32394767	chr13	25	32394689	32394933	Indispensable
ClinVar	chr13:g.32394766_32394767dup	BRCA2	32394766	32394767	chr13	25	32394689	32394933	Indispensable
ClinVar	chr13:g.32394767_32394767del	BRCA2	32394767	32394767	chr13	25	32394689	32394933	Indispensable
ClinVar	chr13:g.32394775A>T	BRCA2	32394775	32394775	chr13	25	32394689	32394933	Indispensable
ClinVar	chr13:g.32394782_32394782del	BRCA2	32394782	32394782	chr13	25	32394689	32394933	Indispensable
ClinVar	chr13:g.32394782_32394783dup	BRCA2	32394782	32394783	chr13	25	32394689	32394933	Indispensable
ClinVar	chr13:g.32394783_32394783del	BRCA2	32394783	32394783	chr13	25	32394689	32394933	Indispensable
ClinVar	chr13:g.32394784_32394785insAAT	BRCA2	32394784	32394785	chr13	25	32394689	32394933	Indispensable
ClinVar	chr13:g.32394785_32394786del	BRCA2	32394785	32394786	chr13	25	32394689	32394933	Indispensable
ClinVar	chr13:g.32394787_32394790del	BRCA2	32394787	32394790	chr13	25	32394689	32394933	Indispensable
ClinVar	chr13:g.32394788T>G	BRCA2	32394788	32394788	chr13	25	32394689	32394933	Indispensable
ClinVar	chr13:g.32394788T>A	BRCA2	32394788	32394788	chr13	25	32394689	32394933	Indispensable
ClinVar	chr13:g.32394788_32394789delinsG	BRCA2	32394788	32394789	chr13	25	32394689	32394933	Indispensable
ClinVar	chr13:g.32394791_32394791del	BRCA2	32394791	32394791	chr13	25	32394689	32394933	Indispensable
ClinVar	chr13:g.32394796G>C	BRCA2	32394796	32394796	chr13	25	32394689	32394933	Indispensable
ClinVar	chr13:g.32394798_32394799del	BRCA2	32394798	32394799	chr13	25	32394689	32394933	Indispensable
ClinVar	chr13:g.32394801_32394801del	BRCA2	32394801	32394801	chr13	25	32394689	32394933	Indispensable
ClinVar	chr13:g.32394802_32394802del	BRCA2	32394802	32394802	chr13	25	32394689	32394933	Indispensable
ClinVar	chr13:g.32394802_32394813del	BRCA2	32394802	32394813	chr13	25	32394689	32394933	Indispensable
ClinVar	chr13:g.32394803A>T	BRCA2	32394803	32394803	chr13	25	32394689	32394933	Indispensable
ClinVar	chr13:g.32394804_32394807del	BRCA2	32394804	32394807	chr13	25	32394689	32394933	Indispensable
ClinVar	chr13:g.32394806T>A	BRCA2	32394806	32394806	chr13	25	32394689	32394933	Indispensable
ClinVar	chr13:g.32394807_32394807del	BRCA2	32394807	32394807	chr13	25	32394689	32394933	Indispensable
ClinVar	chr13:g.32394808C>T	BRCA2	32394808	32394808	chr13	25	32394689	32394933	Indispensable
ClinVar	chr13:g.32394811_32394811del	BRCA2	32394811	32394811	chr13	25	32394689	32394933	Indispensable
ClinVar	chr13:g.32394812G>A	BRCA2	32394812	32394812	chr13	25	32394689	32394933	Indispensable
ClinVar	chr13:g.32394812_32394819del	BRCA2	32394812	32394819	chr13	25	32394689	32394933	Indispensable
ClinVar	chr13:g.32394813G>A	BRCA2	32394813	32394813	chr13	25	32394689	32394933	Indispensable
ClinVar	chr13:g.32394814_32394815dup	BRCA2	32394814	32394815	chr13	25	32394689	32394933	Indispensable
ClinVar	chr13:g.32394816_32394817insAG	BRCA2	32394816	32394817	chr13	25	32394689	32394933	Indispensable
ClinVar	chr13:g.32394818_32394819insCCTGATTTGGACCACT	BRCA2	32394818	32394819	chr13	25	32394689	32394933	Indispensable
ClinVar	chr13:g.32394824_32394824del	BRCA2	32394824	32394824	chr13	25	32394689	32394933	Indispensable
ClinVar	chr13:g.32394826A>T	BRCA2	32394826	32394826	chr13	25	32394689	32394933	Indispensable
ClinVar	chr13:g.32394827_32394837delinsCTTTATTTG	BRCA2	32394827	32394837	chr13	25	32394689	32394933	Indispensable
ClinVar	chr13:g.32394830C>G	BRCA2	32394830	32394830	chr13	25	32394689	32394933	Indispensable
ClinVar	chr13:g.32394831_32394831del	BRCA2	32394831	32394831	chr13	25	32394689	32394933	Indispensable
ClinVar	chr13:g.32394832_32394832del	BRCA2	32394832	32394832	chr13	25	32394689	32394933	Indispensable
ClinVar	chr13:g.32394834_32394834del	BRCA2	32394834	32394834	chr13	25	32394689	32394933	Indispensable
ClinVar	chr13:g.32394838_32394841del	BRCA2	32394838	32394841	chr13	25	32394689	32394933	Indispensable
ClinVar	chr13:g.32394839_32394839del	BRCA2	32394839	32394839	chr13	25	32394689	32394933	Indispensable
ClinVar	chr13:g.32394840_32394841dup	BRCA2	32394840	32394841	chr13	25	32394689	32394933	Indispensable
ClinVar	chr13:g.32394842_32394843dup	BRCA2	32394842	32394843	chr13	25	32394689	32394933	Indispensable
ClinVar	chr13:g.32394843_32394843del	BRCA2	32394843	32394843	chr13	25	32394689	32394933	Indispensable
ClinVar	chr13:g.32394845T>G	BRCA2	32394845	32394845	chr13	25	32394689	32394933	Indispensable
ClinVar	chr13:g.32394847_32394859del	BRCA2	32394847	32394859	chr13	25	32394689	32394933	Indispensable
ClinVar	chr13:g.32394853_32394853del	BRCA2	32394853	32394853	chr13	25	32394689	32394933	Indispensable
ClinVar	chr13:g.32394854_32394855dup	BRCA2	32394854	32394855	chr13	25	32394689	32394933	Indispensable
ClinVar	chr13:g.32394855_32394855del	BRCA2	32394855	32394855	chr13	25	32394689	32394933	Indispensable
ClinVar	chr13:g.32394858_32394858del	BRCA2	32394858	32394858	chr13	25	32394689	32394933	Indispensable
ClinVar	chr13:g.32394858_32394859del	BRCA2	32394858	32394859	chr13	25	32394689	32394933	Indispensable
ClinVar	chr13:g.32394863_32394863del	BRCA2	32394863	32394863	chr13	25	32394689	32394933	Indispensable
ClinVar	chr13:g.32394867_32394868dup	BRCA2	32394867	32394868	chr13	25	32394689	32394933	Indispensable
ClinVar	chr13:g.32394871_32394872dup	BRCA2	32394871	32394872	chr13	25	32394689	32394933	Indispensable
ClinVar	chr13:g.32394872_32394873dup	BRCA2	32394872	32394873	chr13	25	32394689	32394933	Indispensable
ClinVar	chr13:g.32394876_32394876del	BRCA2	32394876	32394876	chr13	25	32394689	32394933	Indispensable
ClinVar	chr13:g.32394880_32394880del	BRCA2	32394880	32394880	chr13	25	32394689	32394933	Indispensable
ClinVar	chr13:g.32394882_32394882del	BRCA2	32394882	32394882	chr13	25	32394689	32394933	Indispensable
ClinVar	chr13:g.32394886G>T	BRCA2	32394886	32394886	chr13	25	32394689	32394933	Indispensable
ClinVar	chr13:g.32394887_32394887del	BRCA2	32394887	32394887	chr13	25	32394689	32394933	Indispensable
ClinVar	chr13:g.32394888_32394888del	BRCA2	32394888	32394888	chr13	25	32394689	32394933	Indispensable
ClinVar	chr13:g.32394894_32394895insCTGA	BRCA2	32394894	32394895	chr13	25	32394689	32394933	Indispensable
ClinVar	chr13:g.32394895_32394895del	BRCA2	32394895	32394895	chr13	25	32394689	32394933	Indispensable
ClinVar	chr13:g.32394895_32394899delinsGAATGATC	BRCA2	32394895	32394899	chr13	25	32394689	32394933	Indispensable
ClinVar	chr13:g.32394896_32394897insTTTGA	BRCA2	32394896	32394897	chr13	25	32394689	32394933	Indispensable
ClinVar	chr13:g.32394898C>T	BRCA2	32394898	32394898	chr13	25	32394689	32394933	Indispensable
ClinVar	chr13:g.32394898_32394898del	BRCA2	32394898	32394898	chr13	25	32394689	32394933	Indispensable
ClinVar	chr13:g.32394902_32394902del	BRCA2	32394902	32394902	chr13	25	32394689	32394933	Indispensable
ClinVar	chr13:g.32394903_32394904dup	BRCA2	32394903	32394904	chr13	25	32394689	32394933	Indispensable
ClinVar	chr13:g.32394906_32394906del	BRCA2	32394906	32394906	chr13	25	32394689	32394933	Indispensable
ClinVar	chr13:g.32394908_32394909insTCTTGA	BRCA2	32394908	32394909	chr13	25	32394689	32394933	Indispensable
ClinVar	chr13:g.32394909_32394909del	BRCA2	32394909	32394909	chr13	25	32394689	32394933	Indispensable
ClinVar	chr13:g.32394912_32394913delinsAT	BRCA2	32394912	32394913	chr13	25	32394689	32394933	Indispensable
ClinVar	chr13:g.32394913A>T	BRCA2	32394913	32394913	chr13	25	32394689	32394933	Indispensable
ClinVar	chr13:g.32394919A>T	BRCA2	32394919	32394919	chr13	25	32394689	32394933	Indispensable
ClinVar	chr13:g.32394919_32394919del	BRCA2	32394919	32394919	chr13	25	32394689	32394933	Indispensable
ClinVar	chr13:g.32394923_32394924insAG	BRCA2	32394923	32394924	chr13	25	32394689	32394933	Indispensable
ClinVar	chr13:g.32394924_32394925dup	BRCA2	32394924	32394925	chr13	25	32394689	32394933	Indispensable
ClinVar	chr13:g.32394928_32394929dup	BRCA2	32394928	32394929	chr13	25	32394689	32394933	Indispensable
ClinVar	chr13:g.32394929_32394929del	BRCA2	32394929	32394929	chr13	25	32394689	32394933	Indispensable
ClinVar	chr13:g.32394930_32394934del	BRCA2	32394930	32394934	chr13	25	32394689	32394933	Indispensable
ClinVar	chr13:g.32394931G>T	BRCA2	32394931	32394931	chr13	25	32394689	32394933	Indispensable
ClinVar	chr13:g.32394932_32394933dup	BRCA2	32394932	32394933	chr13	25	32394689	32394933	Indispensable
ClinVar	chr13:g.32398170_32398170del	BRCA2	32398170	32398170	chr13	27	32398162	32400268	Indispensable
ClinVar	chr13:g.32398179_32398179del	BRCA2	32398179	32398179	chr13	27	32398162	32400268	Indispensable
ClinVar	chr13:g.32398180G>T	BRCA2	32398180	32398180	chr13	27	32398162	32400268	Indispensable
ClinVar	chr13:g.32398184_32398185dup	BRCA2	32398184	32398185	chr13	27	32398162	32400268	Indispensable
ClinVar	chr13:g.32398186_32398187dup	BRCA2	32398186	32398187	chr13	27	32398162	32400268	Indispensable
ClinVar	chr13:g.32398188_32398188del	BRCA2	32398188	32398188	chr13	27	32398162	32400268	Indispensable
ClinVar	chr13:g.32398193_32398193del	BRCA2	32398193	32398193	chr13	27	32398162	32400268	Indispensable
ClinVar	chr13:g.32398200_32398200del	BRCA2	32398200	32398200	chr13	27	32398162	32400268	Indispensable
ClinVar	chr13:g.32398201_32398207del	BRCA2	32398201	32398207	chr13	27	32398162	32400268	Indispensable
ClinVar	chr13:g.32398205C>A	BRCA2	32398205	32398205	chr13	27	32398162	32400268	Indispensable
ClinVar	chr13:g.32398206_32398206del	BRCA2	32398206	32398206	chr13	27	32398162	32400268	Indispensable
ClinVar	chr13:g.32398208_32398208del	BRCA2	32398208	32398208	chr13	27	32398162	32400268	Indispensable
ClinVar	chr13:g.32398210_32398213del	BRCA2	32398210	32398213	chr13	27	32398162	32400268	Indispensable
ClinVar	chr13:g.32398217_32398218insCG	BRCA2	32398217	32398218	chr13	27	32398162	32400268	Indispensable
ClinVar	chr13:g.32398219A>T	BRCA2	32398219	32398219	chr13	27	32398162	32400268	Indispensable
ClinVar	chr13:g.32398220_32398224del	BRCA2	32398220	32398224	chr13	27	32398162	32400268	Indispensable
ClinVar	chr13:g.32398223_32398223del	BRCA2	32398223	32398223	chr13	27	32398162	32400268	Indispensable
ClinVar	chr13:g.32398225A>T	BRCA2	32398225	32398225	chr13	27	32398162	32400268	Indispensable
ClinVar	chr13:g.32398229_32398230insCTA	BRCA2	32398229	32398230	chr13	27	32398162	32400268	Indispensable
ClinVar	chr13:g.32398229_32398230insCAT	BRCA2	32398229	32398230	chr13	27	32398162	32400268	Indispensable
ClinVar	chr13:g.32398229_32398230dup	BRCA2	32398229	32398230	chr13	27	32398162	32400268	Indispensable
ClinVar	chr13:g.32398240_32398240del	BRCA2	32398240	32398240	chr13	27	32398162	32400268	Indispensable
ClinVar	chr13:g.32398252C>T	BRCA2	32398252	32398252	chr13	27	32398162	32400268	Indispensable
ClinVar	chr13:g.32398259_32398260dup	BRCA2	32398259	32398260	chr13	27	32398162	32400268	Indispensable
ClinVar	chr13:g.32398261_32398262dup	BRCA2	32398261	32398262	chr13	27	32398162	32400268	Indispensable
ClinVar	chr13:g.32398262C>A	BRCA2	32398262	32398262	chr13	27	32398162	32400268	Indispensable
ClinVar	chr13:g.32398266_32398266del	BRCA2	32398266	32398266	chr13	27	32398162	32400268	Indispensable
ClinVar	chr13:g.32398268_32398269dup	BRCA2	32398268	32398269	chr13	27	32398162	32400268	Indispensable
ClinVar	chr13:g.32398279G>T	BRCA2	32398279	32398279	chr13	27	32398162	32400268	Indispensable
ClinVar	chr13:g.32398279_32398282del	BRCA2	32398279	32398282	chr13	27	32398162	32400268	Indispensable
ClinVar	chr13:g.32398279_32398283del	BRCA2	32398279	32398283	chr13	27	32398162	32400268	Indispensable
ClinVar	chr13:g.32398280_32398283del	BRCA2	32398280	32398283	chr13	27	32398162	32400268	Indispensable
ClinVar	chr13:g.32398284_32398287del	BRCA2	32398284	32398287	chr13	27	32398162	32400268	Indispensable
ClinVar	chr13:g.32398292_32398293del	BRCA2	32398292	32398293	chr13	27	32398162	32400268	Indispensable
ClinVar	chr13:g.32398301_32398302del	BRCA2	32398301	32398302	chr13	27	32398162	32400268	Indispensable
ClinVar	chr13:g.32398308_32398309dup	BRCA2	32398308	32398309	chr13	27	32398162	32400268	Indispensable
ClinVar	chr13:g.32398309_32398309del	BRCA2	32398309	32398309	chr13	27	32398162	32400268	Indispensable
ClinVar	chr13:g.32398309_32398310del	BRCA2	32398309	32398310	chr13	27	32398162	32400268	Indispensable
ClinVar	chr13:g.32398316_32398317dup	BRCA2	32398316	32398317	chr13	27	32398162	32400268	Indispensable
ClinVar	chr13:g.32398321_32398321del	BRCA2	32398321	32398321	chr13	27	32398162	32400268	Indispensable
ClinVar	chr13:g.32398321_32398322dup	BRCA2	32398321	32398322	chr13	27	32398162	32400268	Indispensable
ClinVar	chr13:g.32398337_32398337del	BRCA2	32398337	32398337	chr13	27	32398162	32400268	Indispensable
ClinVar	chr13:g.32398345_32398354del	BRCA2	32398345	32398354	chr13	27	32398162	32400268	Indispensable
ClinVar	chr13:g.32398346_32398347dup	BRCA2	32398346	32398347	chr13	27	32398162	32400268	Indispensable
ClinVar	chr13:g.32398349T>A	BRCA2	32398349	32398349	chr13	27	32398162	32400268	Indispensable
ClinVar	chr13:g.32398358_32398359dup	BRCA2	32398358	32398359	chr13	27	32398162	32400268	Indispensable
ClinVar	chr13:g.32398359_32398359del	BRCA2	32398359	32398359	chr13	27	32398162	32400268	Indispensable
ClinVar	chr13:g.32398361_32398377del	BRCA2	32398361	32398377	chr13	27	32398162	32400268	Indispensable
ClinVar	chr13:g.32398370_32398370del	BRCA2	32398370	32398370	chr13	27	32398162	32400268	Indispensable
ClinVar	chr13:g.32398381_32398381del	BRCA2	32398381	32398381	chr13	27	32398162	32400268	Indispensable
ClinVar	chr13:g.32398382_32398382del	BRCA2	32398382	32398382	chr13	27	32398162	32400268	Indispensable
ClinVar	chr13:g.32398399_32398399del	BRCA2	32398399	32398399	chr13	27	32398162	32400268	Indispensable
ClinVar	chr13:g.32398403_32398404dup	BRCA2	32398403	32398404	chr13	27	32398162	32400268	Indispensable
ClinVar	chr13:g.32398408C>T	BRCA2	32398408	32398408	chr13	27	32398162	32400268	Indispensable
ClinVar	chr13:g.32398414_32398414del	BRCA2	32398414	32398414	chr13	27	32398162	32400268	Indispensable
ClinVar	chr13:g.32398432A>T	BRCA2	32398432	32398432	chr13	27	32398162	32400268	Indispensable
ClinVar	chr13:g.32398437C>G	BRCA2	32398437	32398437	chr13	27	32398162	32400268	Indispensable
ClinVar	chr13:g.32398437C>A	BRCA2	32398437	32398437	chr13	27	32398162	32400268	Indispensable
ClinVar	chr13:g.32398729_32398729del	BRCA2	32398729	32398729	chr13	27	32398162	32400268	Indispensable
ClinVar	chr13:g.32398756_32398756del	BRCA2	32398756	32398756	chr13	27	32398162	32400268	Indispensable
ClinVar	chr13:g.35041049G>A	NBEA	35041049	35041049	chr13	2	35040933	35041164	Indispensable
ClinVar	chr13:g.35041071C>T	NBEA	35041071	35041071	chr13	2	35040933	35041164	Indispensable
ClinVar	chr13:g.35048578C>T	NBEA	35048578	35048578	chr13	5	35048563	35048684	Indispensable
ClinVar	chr13:g.35050378G>T	NBEA	35050378	35050378	chr13	6	35050269	35050395	Indispensable
ClinVar	chr13:g.35098349C>T	NBEA	35098349	35098349	chr13	11	35098297	35098405	Indispensable
ClinVar	chr13:g.35156133G>T	NBEA	35156133	35156133	chr13	20	35156083	35156206	Indispensable
ClinVar	chr13:g.35157262C>T	NBEA	35157262	35157262	chr13	21	35157078	35157270	Indispensable
ClinVar	chr13:g.35161782C>A	NBEA	35161782	35161782	chr13	23	35161750	35161967	Indispensable
ClinVar	chr13:g.35161837C>T	NBEA	35161837	35161837	chr13	23	35161750	35161967	Indispensable
ClinVar	chr13:g.35161882C>T	NBEA	35161882	35161882	chr13	23	35161750	35161967	Indispensable
ClinVar	chr13:g.35161905G>A	NBEA	35161905	35161905	chr13	23	35161750	35161967	Indispensable
ClinVar	chr13:g.35173517_35173518del	NBEA	35173517	35173518	chr13	27	35173464	35173594	Indispensable
ClinVar	chr13:g.35173522_35173522del	NBEA	35173522	35173522	chr13	27	35173464	35173594	Indispensable
ClinVar	chr13:g.35182412C>A	NBEA	35182412	35182412	chr13	29	35182360	35182528	Indispensable
ClinVar	chr13:g.35196141_35196142dup	NBEA	35196141	35196142	chr13	31	35195864	35196302	Indispensable
ClinVar	chr13:g.35232598G>T	NBEA	35232598	35232598	chr13	34	35232492	35232619	Indispensable
ClinVar	chr13:g.35309543A>G	NBEA	35309543	35309543	chr13	36	35309528	35309592	Indispensable
ClinVar	chr13:g.35309588G>A	NBEA	35309588	35309588	chr13	36	35309528	35309592	Indispensable
ClinVar	chr13:g.35352235C>T	NBEA	35352235	35352235	chr13	38	35352157	35352323	Indispensable
ClinVar	chr13:g.35472513_35472514dup	NBEA	35472513	35472514	chr13	41	35472400	35472536	Indispensable
ClinVar	chr13:g.35475280_35475280del	MAB21L1	35475280	35475280	chr13	1	35473789	35476689	Indispensable
ClinVar	chr13:g.35475298_35475298del	MAB21L1	35475298	35475298	chr13	1	35473789	35476689	Indispensable
ClinVar	chr13:g.35475299G>C	MAB21L1	35475299	35475299	chr13	1	35473789	35476689	Indispensable
ClinVar	chr13:g.35475401_35475402dup	MAB21L1	35475401	35475402	chr13	1	35473789	35476689	Indispensable
ClinVar	chr13:g.35475403_35475404dup	MAB21L1	35475403	35475404	chr13	1	35473789	35476689	Indispensable
ClinVar	chr13:g.35475441T>G	MAB21L1	35475441	35475441	chr13	1	35473789	35476689	Indispensable
ClinVar	chr13:g.35475768G>A	MAB21L1	35475768	35475768	chr13	1	35473789	35476689	Indispensable
ClinVar	chr13:g.35475987C>T	MAB21L1	35475987	35475987	chr13	1	35473789	35476689	Indispensable
ClinVar	chr13:g.35555009C>T	NBEA	35555009	35555009	chr13	44	35554987	35555102	Indispensable
ClinVar	chr13:g.35649655_35649655del	NBEA	35649655	35649655	chr13	52	35649655	35649847	Indispensable
ClinVar	chr13:g.35649812G>A	NBEA	35649812	35649812	chr13	52	35649655	35649847	Indispensable
ClinVar	chr13:g.35667505C>T	NBEA	35667505	35667505	chr13	57	35667374	35667570	Indispensable
ClinVar	chr13:g.35667568C>T	NBEA	35667568	35667568	chr13	57	35667374	35667570	Indispensable
ClinVar	chr13:g.36304571_36304572dup	SPART	36304571	36304572	chr13	9	36301638	36304632	Indispensable
ClinVar	chr13:g.36304628C>A	SPART	36304628	36304628	chr13	9	36301638	36304632	Indispensable
ClinVar	chr13:g.36326606C>T	SPART	36326606	36326606	chr13	5	36326575	36326698	Indispensable
ClinVar	chr13:g.36335119C>A	SPART	36335119	36335119	chr13	2	36335021	36335832	Indispensable
ClinVar	chr13:g.36335135_36335135del	SPART	36335135	36335135	chr13	2	36335021	36335832	Indispensable
ClinVar	chr13:g.36335146G>A	SPART	36335146	36335146	chr13	2	36335021	36335832	Indispensable
ClinVar	chr13:g.36335210_36335210del	SPART	36335210	36335210	chr13	2	36335021	36335832	Indispensable
ClinVar	chr13:g.36335239C>A	SPART	36335239	36335239	chr13	2	36335021	36335832	Indispensable
ClinVar	chr13:g.36335277_36335278del	SPART	36335277	36335278	chr13	2	36335021	36335832	Indispensable
ClinVar	chr13:g.36335443G>A	SPART	36335443	36335443	chr13	2	36335021	36335832	Indispensable
ClinVar	chr13:g.36335466_36335467del	SPART	36335466	36335467	chr13	2	36335021	36335832	Indispensable
ClinVar	chr13:g.36819380_36819381dup	RFXAP	36819380	36819381	chr13	1	36819222	36819957	Indispensable
ClinVar	chr13:g.36819395_36819396insGCA	RFXAP	36819395	36819396	chr13	1	36819222	36819957	Indispensable
ClinVar	chr13:g.36819407_36819455del	RFXAP	36819407	36819455	chr13	1	36819222	36819957	Indispensable
ClinVar	chr13:g.36819473_36819473del	RFXAP	36819473	36819473	chr13	1	36819222	36819957	Indispensable
ClinVar	chr13:g.36819520C>T	RFXAP	36819520	36819520	chr13	1	36819222	36819957	Indispensable
ClinVar	chr13:g.36819541_36819541del	RFXAP	36819541	36819541	chr13	1	36819222	36819957	Indispensable
ClinVar	chr13:g.36819557_36819558dup	RFXAP	36819557	36819558	chr13	1	36819222	36819957	Indispensable
ClinVar	chr13:g.36819576C>G	RFXAP	36819576	36819576	chr13	1	36819222	36819957	Indispensable
ClinVar	chr13:g.36819601G>T	RFXAP	36819601	36819601	chr13	1	36819222	36819957	Indispensable
ClinVar	chr13:g.36819635_36819636dup	RFXAP	36819635	36819636	chr13	1	36819222	36819957	Indispensable
ClinVar	chr13:g.36819644C>A	RFXAP	36819644	36819644	chr13	1	36819222	36819957	Indispensable
ClinVar	chr13:g.36819653_36819654dup	RFXAP	36819653	36819654	chr13	1	36819222	36819957	Indispensable
ClinVar	chr13:g.36819680T>A	RFXAP	36819680	36819680	chr13	1	36819222	36819957	Indispensable
ClinVar	chr13:g.36819707_36819707del	RFXAP	36819707	36819707	chr13	1	36819222	36819957	Indispensable
ClinVar	chr13:g.36819710_36819711dup	RFXAP	36819710	36819711	chr13	1	36819222	36819957	Indispensable
ClinVar	chr13:g.36819711_36819711del	RFXAP	36819711	36819711	chr13	1	36819222	36819957	Indispensable
ClinVar	chr13:g.36819725_36819725del	RFXAP	36819725	36819725	chr13	1	36819222	36819957	Indispensable
ClinVar	chr13:g.36819745_36819746dup	RFXAP	36819745	36819746	chr13	1	36819222	36819957	Indispensable
ClinVar	chr13:g.36819786C>G	RFXAP	36819786	36819786	chr13	1	36819222	36819957	Indispensable
ClinVar	chr13:g.36819824_36819824del	RFXAP	36819824	36819824	chr13	1	36819222	36819957	Indispensable
ClinVar	chr13:g.36819880_36819883del	RFXAP	36819880	36819883	chr13	1	36819222	36819957	Indispensable
ClinVar	chr13:g.36819941_36819942dup	RFXAP	36819941	36819942	chr13	1	36819222	36819957	Indispensable
ClinVar	chr13:g.36853586_36853587dup	SMAD9	36853586	36853587	chr13	6	36853419	36853675	Indispensable
ClinVar	chr13:g.36879303_36879304dup	SMAD9	36879303	36879304	chr13	2	36879278	36879875	Indispensable
ClinVar	chr13:g.36879367_36879368dup	SMAD9	36879367	36879368	chr13	2	36879278	36879875	Indispensable
ClinVar	chr13:g.36879413_36879414dup	SMAD9	36879413	36879414	chr13	2	36879278	36879875	Indispensable
ClinVar	chr13:g.36879458_36879491del	SMAD9	36879458	36879491	chr13	2	36879278	36879875	Indispensable
ClinVar	chr13:g.36879486_36879487dup	SMAD9	36879486	36879487	chr13	2	36879278	36879875	Indispensable
ClinVar	chr13:g.36879552_36879553dup	SMAD9	36879552	36879553	chr13	2	36879278	36879875	Indispensable
ClinVar	chr13:g.36879592C>T	SMAD9	36879592	36879592	chr13	2	36879278	36879875	Indispensable
ClinVar	chr13:g.36879619C>T	SMAD9	36879619	36879619	chr13	2	36879278	36879875	Indispensable
ClinVar	chr13:g.36965575C>T	ALG5	36965575	36965575	chr13	8	36965575	36965726	Indispensable
ClinVar	chr13:g.36965676C>T	ALG5	36965676	36965676	chr13	8	36965575	36965726	Indispensable
ClinVar	chr13:g.36965713C>T	ALG5	36965713	36965713	chr13	8	36965575	36965726	Indispensable
ClinVar	chr13:g.36965725C>T	ALG5	36965725	36965725	chr13	8	36965575	36965726	Indispensable
ClinVar	chr13:g.36995428G>A	ALG5	36995428	36995428	chr13	2	36995425	36995596	Indispensable
ClinVar	chr13:g.36995548G>A	ALG5	36995548	36995548	chr13	2	36995425	36995596	Indispensable
ClinVar	chr13:g.37000810C>T	EXOSC8	37000810	37000810	chr13	1	37000786	37000822	Indispensable
ClinVar	chr13:g.37005940_37005940delinsTGG	EXOSC8	37005940	37005940	chr13	6	37005920	37006025	Indispensable
ClinVar	chr13:g.38349920A>G	UFM1	38349920	38349920	chr13	1	38349851	38349921	Indispensable
ClinVar	chr13:g.38360761C>T	UFM1	38360761	38360761	chr13	6	38360711	38363619	Indispensable
ClinVar	chr13:g.38687357_38687357del	FREM2	38687357	38687357	chr13	1	38687077	38692517	Indispensable
ClinVar	chr13:g.38687527_38687527del	FREM2	38687527	38687527	chr13	1	38687077	38692517	Indispensable
ClinVar	chr13:g.38687608_38687609delinsAA	FREM2	38687608	38687609	chr13	1	38687077	38692517	Indispensable
ClinVar	chr13:g.38687693C>T	FREM2	38687693	38687693	chr13	1	38687077	38692517	Indispensable
ClinVar	chr13:g.38687743_38687743del	FREM2	38687743	38687743	chr13	1	38687077	38692517	Indispensable
ClinVar	chr13:g.38687789_38687798del	FREM2	38687789	38687798	chr13	1	38687077	38692517	Indispensable
ClinVar	chr13:g.38687969_38687969del	FREM2	38687969	38687969	chr13	1	38687077	38692517	Indispensable
ClinVar	chr13:g.38688052_38688052del	FREM2	38688052	38688052	chr13	1	38687077	38692517	Indispensable
ClinVar	chr13:g.38688091_38688091del	FREM2	38688091	38688091	chr13	1	38687077	38692517	Indispensable
ClinVar	chr13:g.38688092G>T	FREM2	38688092	38688092	chr13	1	38687077	38692517	Indispensable
ClinVar	chr13:g.38688181G>A	FREM2	38688181	38688181	chr13	1	38687077	38692517	Indispensable
ClinVar	chr13:g.38688248_38688249del	FREM2	38688248	38688249	chr13	1	38687077	38692517	Indispensable
ClinVar	chr13:g.38688532_38688532del	FREM2	38688532	38688532	chr13	1	38687077	38692517	Indispensable
ClinVar	chr13:g.38688575G>T	FREM2	38688575	38688575	chr13	1	38687077	38692517	Indispensable
ClinVar	chr13:g.38688610_38688610del	FREM2	38688610	38688610	chr13	1	38687077	38692517	Indispensable
ClinVar	chr13:g.38688887_38688894del	FREM2	38688887	38688894	chr13	1	38687077	38692517	Indispensable
ClinVar	chr13:g.38689019C>T	FREM2	38689019	38689019	chr13	1	38687077	38692517	Indispensable
ClinVar	chr13:g.38689256C>T	FREM2	38689256	38689256	chr13	1	38687077	38692517	Indispensable
ClinVar	chr13:g.38689272G>A	FREM2	38689272	38689272	chr13	1	38687077	38692517	Indispensable
ClinVar	chr13:g.38689274C>T	FREM2	38689274	38689274	chr13	1	38687077	38692517	Indispensable
ClinVar	chr13:g.38689403C>T	FREM2	38689403	38689403	chr13	1	38687077	38692517	Indispensable
ClinVar	chr13:g.38689493C>T	FREM2	38689493	38689493	chr13	1	38687077	38692517	Indispensable
ClinVar	chr13:g.38689523_38689524dup	FREM2	38689523	38689524	chr13	1	38687077	38692517	Indispensable
ClinVar	chr13:g.38689550C>T	FREM2	38689550	38689550	chr13	1	38687077	38692517	Indispensable
ClinVar	chr13:g.38689577_38689577del	FREM2	38689577	38689577	chr13	1	38687077	38692517	Indispensable
ClinVar	chr13:g.38689647C>G	FREM2	38689647	38689647	chr13	1	38687077	38692517	Indispensable
ClinVar	chr13:g.38689724_38689728del	FREM2	38689724	38689728	chr13	1	38687077	38692517	Indispensable
ClinVar	chr13:g.38689736C>T	FREM2	38689736	38689736	chr13	1	38687077	38692517	Indispensable
ClinVar	chr13:g.38689769C>T	FREM2	38689769	38689769	chr13	1	38687077	38692517	Indispensable
ClinVar	chr13:g.38689876_38689876del	FREM2	38689876	38689876	chr13	1	38687077	38692517	Indispensable
ClinVar	chr13:g.38689952C>T	FREM2	38689952	38689952	chr13	1	38687077	38692517	Indispensable
ClinVar	chr13:g.38689989_38689990del	FREM2	38689989	38689990	chr13	1	38687077	38692517	Indispensable
ClinVar	chr13:g.38690033C>T	FREM2	38690033	38690033	chr13	1	38687077	38692517	Indispensable
ClinVar	chr13:g.38690076_38690082del	FREM2	38690076	38690082	chr13	1	38687077	38692517	Indispensable
ClinVar	chr13:g.38690131_38690132dup	FREM2	38690131	38690132	chr13	1	38687077	38692517	Indispensable
ClinVar	chr13:g.38690217_38690217del	FREM2	38690217	38690217	chr13	1	38687077	38692517	Indispensable
ClinVar	chr13:g.38690222_38690222del	FREM2	38690222	38690222	chr13	1	38687077	38692517	Indispensable
ClinVar	chr13:g.38690317_38690318dup	FREM2	38690317	38690318	chr13	1	38687077	38692517	Indispensable
ClinVar	chr13:g.38690446_38690447del	FREM2	38690446	38690447	chr13	1	38687077	38692517	Indispensable
ClinVar	chr13:g.38690511G>A	FREM2	38690511	38690511	chr13	1	38687077	38692517	Indispensable
ClinVar	chr13:g.38690640_38690641dup	FREM2	38690640	38690641	chr13	1	38687077	38692517	Indispensable
ClinVar	chr13:g.38690686T>G	FREM2	38690686	38690686	chr13	1	38687077	38692517	Indispensable
ClinVar	chr13:g.38690828C>T	FREM2	38690828	38690828	chr13	1	38687077	38692517	Indispensable
ClinVar	chr13:g.38690933G>T	FREM2	38690933	38690933	chr13	1	38687077	38692517	Indispensable
ClinVar	chr13:g.38691035C>T	FREM2	38691035	38691035	chr13	1	38687077	38692517	Indispensable
ClinVar	chr13:g.38691081_38691081del	FREM2	38691081	38691081	chr13	1	38687077	38692517	Indispensable
ClinVar	chr13:g.38691105T>A	FREM2	38691105	38691105	chr13	1	38687077	38692517	Indispensable
ClinVar	chr13:g.38691234_38691234del	FREM2	38691234	38691234	chr13	1	38687077	38692517	Indispensable
ClinVar	chr13:g.38691275G>T	FREM2	38691275	38691275	chr13	1	38687077	38692517	Indispensable
ClinVar	chr13:g.38691281G>T	FREM2	38691281	38691281	chr13	1	38687077	38692517	Indispensable
ClinVar	chr13:g.38691298_38691299dup	FREM2	38691298	38691299	chr13	1	38687077	38692517	Indispensable
ClinVar	chr13:g.38691458C>T	FREM2	38691458	38691458	chr13	1	38687077	38692517	Indispensable
ClinVar	chr13:g.38691547_38691550del	FREM2	38691547	38691550	chr13	1	38687077	38692517	Indispensable
ClinVar	chr13:g.38691568_38691568del	FREM2	38691568	38691568	chr13	1	38687077	38692517	Indispensable
ClinVar	chr13:g.38691575_38691576del	FREM2	38691575	38691576	chr13	1	38687077	38692517	Indispensable
ClinVar	chr13:g.38691678_38691679dup	FREM2	38691678	38691679	chr13	1	38687077	38692517	Indispensable
ClinVar	chr13:g.38691740C>T	FREM2	38691740	38691740	chr13	1	38687077	38692517	Indispensable
ClinVar	chr13:g.38691845G>T	FREM2	38691845	38691845	chr13	1	38687077	38692517	Indispensable
ClinVar	chr13:g.38691869_38691869del	FREM2	38691869	38691869	chr13	1	38687077	38692517	Indispensable
ClinVar	chr13:g.38691882A>G	FREM2	38691882	38691882	chr13	1	38687077	38692517	Indispensable
ClinVar	chr13:g.38784601_38784601del	FREM2	38784601	38784601	chr13	6	38784557	38784808	Indispensable
ClinVar	chr13:g.38784696_38784697del	FREM2	38784696	38784697	chr13	6	38784557	38784808	Indispensable
ClinVar	chr13:g.38784706G>T	FREM2	38784706	38784706	chr13	6	38784557	38784808	Indispensable
ClinVar	chr13:g.38784713_38784713del	FREM2	38784713	38784713	chr13	6	38784557	38784808	Indispensable
ClinVar	chr13:g.38784727_38784729del	FREM2	38784727	38784729	chr13	6	38784557	38784808	Indispensable
ClinVar	chr13:g.38784743_38784744dup	FREM2	38784743	38784744	chr13	6	38784557	38784808	Indispensable
ClinVar	chr13:g.38784765_38784765del	FREM2	38784765	38784765	chr13	6	38784557	38784808	Indispensable
ClinVar	chr13:g.38856164G>T	FREM2	38856164	38856164	chr13	12	38856126	38856256	Indispensable
ClinVar	chr13:g.38864470T>A	FREM2	38864470	38864470	chr13	16	38864275	38864606	Indispensable
ClinVar	chr13:g.38864504C>G	FREM2	38864504	38864504	chr13	16	38864275	38864606	Indispensable
ClinVar	chr13:g.38872836_38872837dup	FREM2	38872836	38872837	chr13	17	38872742	38872934	Indispensable
ClinVar	chr13:g.38872911_38872912dup	FREM2	38872911	38872912	chr13	17	38872742	38872934	Indispensable
ClinVar	chr13:g.38876084_38876085delinsA	FREM2	38876084	38876085	chr13	19	38876022	38876149	Indispensable
ClinVar	chr13:g.38876091G>A	FREM2	38876091	38876091	chr13	19	38876022	38876149	Indispensable
ClinVar	chr13:g.38876116_38876116del	FREM2	38876116	38876116	chr13	19	38876022	38876149	Indispensable
ClinVar	chr13:g.39655838A>T	COG6	39655838	39655838	chr13	1	39655662	39655879	Indispensable
ClinVar	chr13:g.39665114C>T	COG6	39665114	39665114	chr13	4	39665096	39665154	Indispensable
ClinVar	chr13:g.39677550C>T	COG6	39677550	39677550	chr13	5	39677468	39677579	Indispensable
ClinVar	chr13:g.39677551_39677576del	COG6	39677551	39677576	chr13	5	39677468	39677579	Indispensable
ClinVar	chr13:g.39677579G>A	COG6	39677579	39677579	chr13	5	39677468	39677579	Indispensable
ClinVar	chr13:g.39679999_39680002del	COG6	39679999	39680002	chr13	7	39679975	39680045	Indispensable
ClinVar	chr13:g.39680037G>A	COG6	39680037	39680037	chr13	7	39679975	39680045	Indispensable
ClinVar	chr13:g.39680042C>T	COG6	39680042	39680042	chr13	7	39679975	39680045	Indispensable
ClinVar	chr13:g.39682202_39682202del	COG6	39682202	39682202	chr13	8	39682171	39682264	Indispensable
ClinVar	chr13:g.39682261A>G	COG6	39682261	39682261	chr13	8	39682171	39682264	Indispensable
ClinVar	chr13:g.39687770_39687780del	COG6	39687770	39687780	chr13	10	39687708	39687799	Indispensable
ClinVar	chr13:g.39689810_39689810del	COG6	39689810	39689810	chr13	11	39689760	39689824	Indispensable
ClinVar	chr13:g.39689812C>A	COG6	39689812	39689812	chr13	11	39689760	39689824	Indispensable
ClinVar	chr13:g.39694637C>T	COG6	39694637	39694637	chr13	12	39694634	39694725	Indispensable
ClinVar	chr13:g.39699572_39699573dup	COG6	39699572	39699573	chr13	13	39699501	39699618	Indispensable
ClinVar	chr13:g.39751003T>G	COG6	39751003	39751003	chr13	19	39750946	39752628	Indispensable
ClinVar	chr13:g.40799077_40799077del	SLC25A15	40799077	40799077	chr13	3	40799057	40799315	Indispensable
ClinVar	chr13:g.40799080_40799080del	SLC25A15	40799080	40799080	chr13	3	40799057	40799315	Indispensable
ClinVar	chr13:g.40799081G>A	SLC25A15	40799081	40799081	chr13	3	40799057	40799315	Indispensable
ClinVar	chr13:g.40799092G>C	SLC25A15	40799092	40799092	chr13	3	40799057	40799315	Indispensable
ClinVar	chr13:g.40799096C>G	SLC25A15	40799096	40799096	chr13	3	40799057	40799315	Indispensable
ClinVar	chr13:g.40799097_40799097del	SLC25A15	40799097	40799097	chr13	3	40799057	40799315	Indispensable
ClinVar	chr13:g.40799111T>G	SLC25A15	40799111	40799111	chr13	3	40799057	40799315	Indispensable
ClinVar	chr13:g.40799112_40799113dup	SLC25A15	40799112	40799113	chr13	3	40799057	40799315	Indispensable
ClinVar	chr13:g.40799168_40799168del	SLC25A15	40799168	40799168	chr13	3	40799057	40799315	Indispensable
ClinVar	chr13:g.40799213T>A	SLC25A15	40799213	40799213	chr13	3	40799057	40799315	Indispensable
ClinVar	chr13:g.40799274_40799274del	SLC25A15	40799274	40799274	chr13	3	40799057	40799315	Indispensable
ClinVar	chr13:g.40807335_40807336insGGGTTCTA	SLC25A15	40807335	40807336	chr13	5	40807294	40807463	Indispensable
ClinVar	chr13:g.40807362C>A	SLC25A15	40807362	40807362	chr13	5	40807294	40807463	Indispensable
ClinVar	chr13:g.40807371T>A	SLC25A15	40807371	40807371	chr13	5	40807294	40807463	Indispensable
ClinVar	chr13:g.40807376C>T	SLC25A15	40807376	40807376	chr13	5	40807294	40807463	Indispensable
ClinVar	chr13:g.40807411_40807411del	SLC25A15	40807411	40807411	chr13	5	40807294	40807463	Indispensable
ClinVar	chr13:g.40809585G>A	SLC25A15	40809585	40809585	chr13	7	40809543	40812460	Indispensable
ClinVar	chr13:g.40809622_40809623dup	SLC25A15	40809622	40809623	chr13	7	40809543	40812460	Indispensable
ClinVar	chr13:g.41062655_41062655del	WBP4	41062655	41062655	chr13	2	41062644	41062716	Indispensable
ClinVar	chr13:g.41076149C>G	WBP4	41076149	41076149	chr13	8	41076044	41076237	Indispensable
ClinVar	chr13:g.41615006C>G	VWA8	41615006	41615006	chr13	38	41614976	41615084	Indispensable
ClinVar	chr13:g.41670999G>A	VWA8	41670999	41670999	chr13	37	41670946	41671147	Indispensable
ClinVar	chr13:g.42606560T>A	TNFSF11	42606560	42606560	chr13	5	42606497	42608013	Indispensable
ClinVar	chr13:g.42606631C>T	TNFSF11	42606631	42606631	chr13	5	42606497	42608013	Indispensable
ClinVar	chr13:g.42606792_42606793del	TNFSF11	42606792	42606793	chr13	5	42606497	42608013	Indispensable
ClinVar	chr13:g.42606893_42606893del	TNFSF11	42606893	42606893	chr13	5	42606497	42608013	Indispensable
ClinVar	chr13:g.43880988G>A	LACC1	43880988	43880988	chr13	2	43880952	43881547	Indispensable
ClinVar	chr13:g.43881112_43881113del	LACC1	43881112	43881113	chr13	2	43880952	43881547	Indispensable
ClinVar	chr13:g.43881250_43881251dup	LACC1	43881250	43881251	chr13	2	43880952	43881547	Indispensable
ClinVar	chr13:g.43881275_43881275del	LACC1	43881275	43881275	chr13	2	43880952	43881547	Indispensable
ClinVar	chr13:g.43883810_43883824del	LACC1	43883810	43883824	chr13	4	43883771	43883936	Indispensable
ClinVar	chr13:g.43883856_43883856del	LACC1	43883856	43883856	chr13	4	43883771	43883936	Indispensable
ClinVar	chr13:g.43888837_43888839del	LACC1	43888837	43888839	chr13	5	43888757	43888982	Indispensable
ClinVar	chr13:g.43890220C>T	LACC1	43890220	43890220	chr13	6	43890114	43890274	Indispensable
ClinVar	chr13:g.47948990_47948990del	SUCLA2	47948990	47948990	chr13	10	47948940	47949028	Indispensable
ClinVar	chr13:g.47949016_47949017del	SUCLA2	47949016	47949017	chr13	10	47948940	47949028	Indispensable
ClinVar	chr13:g.47949486G>A	SUCLA2	47949486	47949486	chr13	9	47949483	47949603	Indispensable
ClinVar	chr13:g.47949501_47949501del	SUCLA2	47949501	47949501	chr13	9	47949483	47949603	Indispensable
ClinVar	chr13:g.47949546G>A	SUCLA2	47949546	47949546	chr13	9	47949483	47949603	Indispensable
ClinVar	chr13:g.47949577_47949577del	SUCLA2	47949577	47949577	chr13	9	47949483	47949603	Indispensable
ClinVar	chr13:g.47954140_47954141dup	SUCLA2	47954140	47954141	chr13	8	47954140	47954282	Indispensable
ClinVar	chr13:g.47954250C>A	SUCLA2	47954250	47954250	chr13	8	47954140	47954282	Indispensable
ClinVar	chr13:g.47954405C>G	SUCLA2	47954405	47954405	chr13	7	47954396	47954557	Indispensable
ClinVar	chr13:g.47954476_47954480del	SUCLA2	47954476	47954480	chr13	7	47954396	47954557	Indispensable
ClinVar	chr13:g.47954546C>G	SUCLA2	47954546	47954546	chr13	7	47954396	47954557	Indispensable
ClinVar	chr13:g.47968566_47968608delinsTTTAT	SUCLA2	47968566	47968608	chr13	6	47968595	47968733	Indispensable
ClinVar	chr13:g.47968631C>A	SUCLA2	47968631	47968631	chr13	6	47968595	47968733	Indispensable
ClinVar	chr13:g.47988596C>T	SUCLA2	47988596	47988596	chr13	4	47988541	47988703	Indispensable
ClinVar	chr13:g.47988901C>T	SUCLA2	47988901	47988901	chr13	3	47988882	47988981	Indispensable
ClinVar	chr13:g.47988945G>T	SUCLA2	47988945	47988945	chr13	3	47988882	47988981	Indispensable
ClinVar	chr13:g.47996862_47996863dup	SUCLA2	47996862	47996863	chr13	2	47996843	47997023	Indispensable
ClinVar	chr13:g.47996966G>A	SUCLA2	47996966	47996966	chr13	2	47996843	47997023	Indispensable
ClinVar	chr13:g.47996969G>A	SUCLA2	47996969	47996969	chr13	2	47996843	47997023	Indispensable
ClinVar	chr13:g.48001249G>C	SUCLA2	48001249	48001249	chr13	1	48001180	48001273	Indispensable
ClinVar	chr13:g.48261205A>C	ITM2B	48261205	48261205	chr13	6	48261139	48270357	Indispensable
ClinVar	chr13:g.48261208_48261209dup	ITM2B	48261208	48261209	chr13	6	48261139	48270357	Indispensable
ClinVar	chr13:g.48261222T>A	ITM2B	48261222	48261222	chr13	6	48261139	48270357	Indispensable
ClinVar	chr13:g.48261223G>T	ITM2B	48261223	48261223	chr13	6	48261139	48270357	Indispensable
ClinVar	chr13:g.48303913A>G	RB1	48303913	48303913	chr13	1	48303751	48304049	Indispensable
ClinVar	chr13:g.48303914_48303915dup	RB1	48303914	48303915	chr13	1	48303751	48304049	Indispensable
ClinVar	chr13:g.48303925_48303926dup	RB1	48303925	48303926	chr13	1	48303751	48304049	Indispensable
ClinVar	chr13:g.48303926_48303926del	RB1	48303926	48303926	chr13	1	48303751	48304049	Indispensable
ClinVar	chr13:g.48303931_48303933delinsGG	RB1	48303931	48303933	chr13	1	48303751	48304049	Indispensable
ClinVar	chr13:g.48303932_48303933insGC	RB1	48303932	48303933	chr13	1	48303751	48304049	Indispensable
ClinVar	chr13:g.48303933_48303933del	RB1	48303933	48303933	chr13	1	48303751	48304049	Indispensable
ClinVar	chr13:g.48303933_48303934insAT	RB1	48303933	48303934	chr13	1	48303751	48304049	Indispensable
ClinVar	chr13:g.48303936_48303973del	RB1	48303936	48303973	chr13	1	48303751	48304049	Indispensable
ClinVar	chr13:g.48303945_48303976del	RB1	48303945	48303976	chr13	1	48303751	48304049	Indispensable
ClinVar	chr13:g.48303946_48303947dup	RB1	48303946	48303947	chr13	1	48303751	48304049	Indispensable
ClinVar	chr13:g.48303947_48303947del	RB1	48303947	48303947	chr13	1	48303751	48304049	Indispensable
ClinVar	chr13:g.48303947_48303981del	RB1	48303947	48303981	chr13	1	48303751	48304049	Indispensable
ClinVar	chr13:g.48303947_48303984del	RB1	48303947	48303984	chr13	1	48303751	48304049	Indispensable
ClinVar	chr13:g.48303948_48303976del	RB1	48303948	48303976	chr13	1	48303751	48304049	Indispensable
ClinVar	chr13:g.48303952_48303953dup	RB1	48303952	48303953	chr13	1	48303751	48304049	Indispensable
ClinVar	chr13:g.48303953_48303954dup	RB1	48303953	48303954	chr13	1	48303751	48304049	Indispensable
ClinVar	chr13:g.48303957_48303958dup	RB1	48303957	48303958	chr13	1	48303751	48304049	Indispensable
ClinVar	chr13:g.48303958_48303959dup	RB1	48303958	48303959	chr13	1	48303751	48304049	Indispensable
ClinVar	chr13:g.48303958_48303977del	RB1	48303958	48303977	chr13	1	48303751	48304049	Indispensable
ClinVar	chr13:g.48303958_48303980del	RB1	48303958	48303980	chr13	1	48303751	48304049	Indispensable
ClinVar	chr13:g.48303958_48303983del	RB1	48303958	48303983	chr13	1	48303751	48304049	Indispensable
ClinVar	chr13:g.48303958_48303986del	RB1	48303958	48303986	chr13	1	48303751	48304049	Indispensable
ClinVar	chr13:g.48303958_48303989del	RB1	48303958	48303989	chr13	1	48303751	48304049	Indispensable
ClinVar	chr13:g.48303959_48303978del	RB1	48303959	48303978	chr13	1	48303751	48304049	Indispensable
ClinVar	chr13:g.48303966_48303967dup	RB1	48303966	48303967	chr13	1	48303751	48304049	Indispensable
ClinVar	chr13:g.48303967G>T	RB1	48303967	48303967	chr13	1	48303751	48304049	Indispensable
ClinVar	chr13:g.48303969_48303970dup	RB1	48303969	48303970	chr13	1	48303751	48304049	Indispensable
ClinVar	chr13:g.48303970_48303970del	RB1	48303970	48303970	chr13	1	48303751	48304049	Indispensable
ClinVar	chr13:g.48303970_48303982del	RB1	48303970	48303982	chr13	1	48303751	48304049	Indispensable
ClinVar	chr13:g.48303990_48303991dup	RB1	48303990	48303991	chr13	1	48303751	48304049	Indispensable
ClinVar	chr13:g.48303991_48303991del	RB1	48303991	48303991	chr13	1	48303751	48304049	Indispensable
ClinVar	chr13:g.48303995_48303996dup	RB1	48303995	48303996	chr13	1	48303751	48304049	Indispensable
ClinVar	chr13:g.48304000G>T	RB1	48304000	48304000	chr13	1	48303751	48304049	Indispensable
ClinVar	chr13:g.48304003_48304004dup	RB1	48304003	48304004	chr13	1	48303751	48304049	Indispensable
ClinVar	chr13:g.48304005_48304005del	RB1	48304005	48304005	chr13	1	48303751	48304049	Indispensable
ClinVar	chr13:g.48304007_48304008dup	RB1	48304007	48304008	chr13	1	48303751	48304049	Indispensable
ClinVar	chr13:g.48304012G>T	RB1	48304012	48304012	chr13	1	48303751	48304049	Indispensable
ClinVar	chr13:g.48304015C>T	RB1	48304015	48304015	chr13	1	48303751	48304049	Indispensable
ClinVar	chr13:g.48304017_48304017del	RB1	48304017	48304017	chr13	1	48303751	48304049	Indispensable
ClinVar	chr13:g.48304020_48304021dup	RB1	48304020	48304021	chr13	1	48303751	48304049	Indispensable
ClinVar	chr13:g.48304021_48304024delinsCCAGA	RB1	48304021	48304024	chr13	1	48303751	48304049	Indispensable
ClinVar	chr13:g.48304021_48304033del	RB1	48304021	48304033	chr13	1	48303751	48304049	Indispensable
ClinVar	chr13:g.48304029_48304029del	RB1	48304029	48304029	chr13	1	48303751	48304049	Indispensable
ClinVar	chr13:g.48304030G>T	RB1	48304030	48304030	chr13	1	48303751	48304049	Indispensable
ClinVar	chr13:g.48304038_48304039dup	RB1	48304038	48304039	chr13	1	48303751	48304049	Indispensable
ClinVar	chr13:g.48304048_48304048del	RB1	48304048	48304048	chr13	1	48303751	48304049	Indispensable
ClinVar	chr13:g.48304049G>A	RB1	48304049	48304049	chr13	1	48303751	48304049	Indispensable
ClinVar	chr13:g.48307273_48307286del	RB1	48307273	48307286	chr13	2	48307280	48307406	Indispensable
ClinVar	chr13:g.48307293_48307294dup	RB1	48307293	48307294	chr13	2	48307280	48307406	Indispensable
ClinVar	chr13:g.48307294_48307294del	RB1	48307294	48307294	chr13	2	48307280	48307406	Indispensable
ClinVar	chr13:g.48307298_48307299del	RB1	48307298	48307299	chr13	2	48307280	48307406	Indispensable
ClinVar	chr13:g.48307302G>T	RB1	48307302	48307302	chr13	2	48307280	48307406	Indispensable
ClinVar	chr13:g.48307302_48307320del	RB1	48307302	48307320	chr13	2	48307280	48307406	Indispensable
ClinVar	chr13:g.48307305_48307305del	RB1	48307305	48307305	chr13	2	48307280	48307406	Indispensable
ClinVar	chr13:g.48307307_48307311del	RB1	48307307	48307311	chr13	2	48307280	48307406	Indispensable
ClinVar	chr13:g.48307315_48307316dup	RB1	48307315	48307316	chr13	2	48307280	48307406	Indispensable
ClinVar	chr13:g.48307321T>G	RB1	48307321	48307321	chr13	2	48307280	48307406	Indispensable
ClinVar	chr13:g.48307326C>T	RB1	48307326	48307326	chr13	2	48307280	48307406	Indispensable
ClinVar	chr13:g.48307333T>G	RB1	48307333	48307333	chr13	2	48307280	48307406	Indispensable
ClinVar	chr13:g.48307333_48307334dup	RB1	48307333	48307334	chr13	2	48307280	48307406	Indispensable
ClinVar	chr13:g.48307334_48307335del	RB1	48307334	48307335	chr13	2	48307280	48307406	Indispensable
ClinVar	chr13:g.48307340_48307341dup	RB1	48307340	48307341	chr13	2	48307280	48307406	Indispensable
ClinVar	chr13:g.48307356G>T	RB1	48307356	48307356	chr13	2	48307280	48307406	Indispensable
ClinVar	chr13:g.48307359A>T	RB1	48307359	48307359	chr13	2	48307280	48307406	Indispensable
ClinVar	chr13:g.48307362_48307362del	RB1	48307362	48307362	chr13	2	48307280	48307406	Indispensable
ClinVar	chr13:g.48307363_48307364insCAG	RB1	48307363	48307364	chr13	2	48307280	48307406	Indispensable
ClinVar	chr13:g.48307366G>A	RB1	48307366	48307366	chr13	2	48307280	48307406	Indispensable
ClinVar	chr13:g.48307371_48307374del	RB1	48307371	48307374	chr13	2	48307280	48307406	Indispensable
ClinVar	chr13:g.48307373_48307373del	RB1	48307373	48307373	chr13	2	48307280	48307406	Indispensable
ClinVar	chr13:g.48307377G>T	RB1	48307377	48307377	chr13	2	48307280	48307406	Indispensable
ClinVar	chr13:g.48307380_48307380del	RB1	48307380	48307380	chr13	2	48307280	48307406	Indispensable
ClinVar	chr13:g.48307387C>A	RB1	48307387	48307387	chr13	2	48307280	48307406	Indispensable
ClinVar	chr13:g.48307387C>G	RB1	48307387	48307387	chr13	2	48307280	48307406	Indispensable
ClinVar	chr13:g.48307406G>A	RB1	48307406	48307406	chr13	2	48307280	48307406	Indispensable
ClinVar	chr13:g.48342599G>T	RB1	48342599	48342599	chr13	3	48342599	48342714	Indispensable
ClinVar	chr13:g.48342604_48342608del	RB1	48342604	48342608	chr13	3	48342599	48342714	Indispensable
ClinVar	chr13:g.48342607T>A	RB1	48342607	48342607	chr13	3	48342599	48342714	Indispensable
ClinVar	chr13:g.48342611_48342612dup	RB1	48342611	48342612	chr13	3	48342599	48342714	Indispensable
ClinVar	chr13:g.48342612_48342612del	RB1	48342612	48342612	chr13	3	48342599	48342714	Indispensable
ClinVar	chr13:g.48342616_48342617dup	RB1	48342616	48342617	chr13	3	48342599	48342714	Indispensable
ClinVar	chr13:g.48342617A>T	RB1	48342617	48342617	chr13	3	48342599	48342714	Indispensable
ClinVar	chr13:g.48342617_48342617del	RB1	48342617	48342617	chr13	3	48342599	48342714	Indispensable
ClinVar	chr13:g.48342622_48342623delinsA	RB1	48342622	48342623	chr13	3	48342599	48342714	Indispensable
ClinVar	chr13:g.48342631G>A	RB1	48342631	48342631	chr13	3	48342599	48342714	Indispensable
ClinVar	chr13:g.48342631_48342632insGA	RB1	48342631	48342632	chr13	3	48342599	48342714	Indispensable
ClinVar	chr13:g.48342634_48342634del	RB1	48342634	48342634	chr13	3	48342599	48342714	Indispensable
ClinVar	chr13:g.48342639_48342640dup	RB1	48342639	48342640	chr13	3	48342599	48342714	Indispensable
ClinVar	chr13:g.48342640T>A	RB1	48342640	48342640	chr13	3	48342599	48342714	Indispensable
ClinVar	chr13:g.48342642_48342642del	RB1	48342642	48342642	chr13	3	48342599	48342714	Indispensable
ClinVar	chr13:g.48342642_48342645del	RB1	48342642	48342645	chr13	3	48342599	48342714	Indispensable
ClinVar	chr13:g.48342644_48342644del	RB1	48342644	48342644	chr13	3	48342599	48342714	Indispensable
ClinVar	chr13:g.48342652_48342668del	RB1	48342652	48342668	chr13	3	48342599	48342714	Indispensable
ClinVar	chr13:g.48342668G>T	RB1	48342668	48342668	chr13	3	48342599	48342714	Indispensable
ClinVar	chr13:g.48342669_48342675delinsTG	RB1	48342669	48342675	chr13	3	48342599	48342714	Indispensable
ClinVar	chr13:g.48342671_48342672dup	RB1	48342671	48342672	chr13	3	48342599	48342714	Indispensable
ClinVar	chr13:g.48342675C>A	RB1	48342675	48342675	chr13	3	48342599	48342714	Indispensable
ClinVar	chr13:g.48342691_48342692dup	RB1	48342691	48342692	chr13	3	48342599	48342714	Indispensable
ClinVar	chr13:g.48342696_48342697dup	RB1	48342696	48342697	chr13	3	48342599	48342714	Indispensable
ClinVar	chr13:g.48342704_48342705del	RB1	48342704	48342705	chr13	3	48342599	48342714	Indispensable
ClinVar	chr13:g.48342708_48342708del	RB1	48342708	48342708	chr13	3	48342599	48342714	Indispensable
ClinVar	chr13:g.48342711_48342711del	RB1	48342711	48342711	chr13	3	48342599	48342714	Indispensable
ClinVar	chr13:g.48342714G>T	RB1	48342714	48342714	chr13	3	48342599	48342714	Indispensable
ClinVar	chr13:g.48348957_48348958dup	RB1	48348957	48348958	chr13	6	48348956	48349023	Indispensable
ClinVar	chr13:g.48348965_48348965del	RB1	48348965	48348965	chr13	6	48348956	48349023	Indispensable
ClinVar	chr13:g.48348982T>A	RB1	48348982	48348982	chr13	6	48348956	48349023	Indispensable
ClinVar	chr13:g.48348989_48348990del	RB1	48348989	48348990	chr13	6	48348956	48349023	Indispensable
ClinVar	chr13:g.48349000G>A	RB1	48349000	48349000	chr13	6	48348956	48349023	Indispensable
ClinVar	chr13:g.48349000G>T	RB1	48349000	48349000	chr13	6	48348956	48349023	Indispensable
ClinVar	chr13:g.48349001G>A	RB1	48349001	48349001	chr13	6	48348956	48349023	Indispensable
ClinVar	chr13:g.48349008_48349008del	RB1	48349008	48349008	chr13	6	48348956	48349023	Indispensable
ClinVar	chr13:g.48349012T>A	RB1	48349012	48349012	chr13	6	48348956	48349023	Indispensable
ClinVar	chr13:g.48349013_48349013del	RB1	48349013	48349013	chr13	6	48348956	48349023	Indispensable
ClinVar	chr13:g.48349018_48349018del	RB1	48349018	48349018	chr13	6	48348956	48349023	Indispensable
ClinVar	chr13:g.48349020_48349020del	RB1	48349020	48349020	chr13	6	48348956	48349023	Indispensable
ClinVar	chr13:g.48362814_48362815delinsAG	RB1	48362814	48362815	chr13	8	48362815	48362957	Indispensable
ClinVar	chr13:g.48362814_48362815dup	RB1	48362814	48362815	chr13	8	48362815	48362957	Indispensable
ClinVar	chr13:g.48362821_48362822dup	RB1	48362821	48362822	chr13	8	48362815	48362957	Indispensable
ClinVar	chr13:g.48362827_48362828delinsATC	RB1	48362827	48362828	chr13	8	48362815	48362957	Indispensable
ClinVar	chr13:g.48362829_48362829del	RB1	48362829	48362829	chr13	8	48362815	48362957	Indispensable
ClinVar	chr13:g.48362832_48362833del	RB1	48362832	48362833	chr13	8	48362815	48362957	Indispensable
ClinVar	chr13:g.48362842C>G	RB1	48362842	48362842	chr13	8	48362815	48362957	Indispensable
ClinVar	chr13:g.48362851_48362851del	RB1	48362851	48362851	chr13	8	48362815	48362957	Indispensable
ClinVar	chr13:g.48362863_48362864dup	RB1	48362863	48362864	chr13	8	48362815	48362957	Indispensable
ClinVar	chr13:g.48362865C>T	RB1	48362865	48362865	chr13	8	48362815	48362957	Indispensable
ClinVar	chr13:g.48362865_48362869del	RB1	48362865	48362869	chr13	8	48362815	48362957	Indispensable
ClinVar	chr13:g.48362866_48362867del	RB1	48362866	48362867	chr13	8	48362815	48362957	Indispensable
ClinVar	chr13:g.48362867_48362867del	RB1	48362867	48362867	chr13	8	48362815	48362957	Indispensable
ClinVar	chr13:g.48362882_48362883dup	RB1	48362882	48362883	chr13	8	48362815	48362957	Indispensable
ClinVar	chr13:g.48362883_48362883del	RB1	48362883	48362883	chr13	8	48362815	48362957	Indispensable
ClinVar	chr13:g.48362885_48362885del	RB1	48362885	48362885	chr13	8	48362815	48362957	Indispensable
ClinVar	chr13:g.48362892C>T	RB1	48362892	48362892	chr13	8	48362815	48362957	Indispensable
ClinVar	chr13:g.48362896_48362896del	RB1	48362896	48362896	chr13	8	48362815	48362957	Indispensable
ClinVar	chr13:g.48362909_48362909del	RB1	48362909	48362909	chr13	8	48362815	48362957	Indispensable
ClinVar	chr13:g.48362910A>T	RB1	48362910	48362910	chr13	8	48362815	48362957	Indispensable
ClinVar	chr13:g.48362923_48362923del	RB1	48362923	48362923	chr13	8	48362815	48362957	Indispensable
ClinVar	chr13:g.48362927_48362928insCA	RB1	48362927	48362928	chr13	8	48362815	48362957	Indispensable
ClinVar	chr13:g.48362931_48362931del	RB1	48362931	48362931	chr13	8	48362815	48362957	Indispensable
ClinVar	chr13:g.48362934_48362935dup	RB1	48362934	48362935	chr13	8	48362815	48362957	Indispensable
ClinVar	chr13:g.48362940_48362940del	RB1	48362940	48362940	chr13	8	48362815	48362957	Indispensable
ClinVar	chr13:g.48362941_48362941del	RB1	48362941	48362941	chr13	8	48362815	48362957	Indispensable
ClinVar	chr13:g.48362944_48362951del	RB1	48362944	48362951	chr13	8	48362815	48362957	Indispensable
ClinVar	chr13:g.48362944_48362957del	RB1	48362944	48362957	chr13	8	48362815	48362957	Indispensable
ClinVar	chr13:g.48362945_48362945del	RB1	48362945	48362945	chr13	8	48362815	48362957	Indispensable
ClinVar	chr13:g.48362952_48362952del	RB1	48362952	48362952	chr13	8	48362815	48362957	Indispensable
ClinVar	chr13:g.48362952_48362953insGTA	RB1	48362952	48362953	chr13	8	48362815	48362957	Indispensable
ClinVar	chr13:g.48362955G>T	RB1	48362955	48362955	chr13	8	48362815	48362957	Indispensable
ClinVar	chr13:g.48362957G>C	RB1	48362957	48362957	chr13	8	48362815	48362957	Indispensable
ClinVar	chr13:g.48362957G>A	RB1	48362957	48362957	chr13	8	48362815	48362957	Indispensable
ClinVar	chr13:g.48367498_48367498del	RB1	48367498	48367498	chr13	10	48367494	48367603	Indispensable
ClinVar	chr13:g.48367502_48367505del	RB1	48367502	48367505	chr13	10	48367494	48367603	Indispensable
ClinVar	chr13:g.48367508_48367509dup	RB1	48367508	48367509	chr13	10	48367494	48367603	Indispensable
ClinVar	chr13:g.48367512C>T	RB1	48367512	48367512	chr13	10	48367494	48367603	Indispensable
ClinVar	chr13:g.48367515_48367517delinsAA	RB1	48367515	48367517	chr13	10	48367494	48367603	Indispensable
ClinVar	chr13:g.48367517_48367517del	RB1	48367517	48367517	chr13	10	48367494	48367603	Indispensable
ClinVar	chr13:g.48367517C>G	RB1	48367517	48367517	chr13	10	48367494	48367603	Indispensable
ClinVar	chr13:g.48367517C>A	RB1	48367517	48367517	chr13	10	48367494	48367603	Indispensable
ClinVar	chr13:g.48367518G>T	RB1	48367518	48367518	chr13	10	48367494	48367603	Indispensable
ClinVar	chr13:g.48367521G>T	RB1	48367521	48367521	chr13	10	48367494	48367603	Indispensable
ClinVar	chr13:g.48367532_48367533dup	RB1	48367532	48367533	chr13	10	48367494	48367603	Indispensable
ClinVar	chr13:g.48367533_48367533del	RB1	48367533	48367533	chr13	10	48367494	48367603	Indispensable
ClinVar	chr13:g.48367539_48367539del	RB1	48367539	48367539	chr13	10	48367494	48367603	Indispensable
ClinVar	chr13:g.48367539_48367542del	RB1	48367539	48367542	chr13	10	48367494	48367603	Indispensable
ClinVar	chr13:g.48367549_48367549del	RB1	48367549	48367549	chr13	10	48367494	48367603	Indispensable
ClinVar	chr13:g.48367556_48367556del	RB1	48367556	48367556	chr13	10	48367494	48367603	Indispensable
ClinVar	chr13:g.48367559_48367559del	RB1	48367559	48367559	chr13	10	48367494	48367603	Indispensable
ClinVar	chr13:g.48367575_48367575del	RB1	48367575	48367575	chr13	10	48367494	48367603	Indispensable
ClinVar	chr13:g.48367581_48367581del	RB1	48367581	48367581	chr13	10	48367494	48367603	Indispensable
ClinVar	chr13:g.48367582_48367582del	RB1	48367582	48367582	chr13	10	48367494	48367603	Indispensable
ClinVar	chr13:g.48367584C>T	RB1	48367584	48367584	chr13	10	48367494	48367603	Indispensable
ClinVar	chr13:g.48367584_48367587del	RB1	48367584	48367587	chr13	10	48367494	48367603	Indispensable
ClinVar	chr13:g.48367591_48367592dup	RB1	48367591	48367592	chr13	10	48367494	48367603	Indispensable
ClinVar	chr13:g.48373408_48373408del	RB1	48373408	48373408	chr13	12	48373405	48373492	Indispensable
ClinVar	chr13:g.48373410_48373416del	RB1	48373410	48373416	chr13	12	48373405	48373492	Indispensable
ClinVar	chr13:g.48373424C>T	RB1	48373424	48373424	chr13	12	48373405	48373492	Indispensable
ClinVar	chr13:g.48373427C>T	RB1	48373427	48373427	chr13	12	48373405	48373492	Indispensable
ClinVar	chr13:g.48373430_48373440del	RB1	48373430	48373440	chr13	12	48373405	48373492	Indispensable
ClinVar	chr13:g.48373431T>G	RB1	48373431	48373431	chr13	12	48373405	48373492	Indispensable
ClinVar	chr13:g.48373435_48373435del	RB1	48373435	48373435	chr13	12	48373405	48373492	Indispensable
ClinVar	chr13:g.48373439_48373440dup	RB1	48373439	48373440	chr13	12	48373405	48373492	Indispensable
ClinVar	chr13:g.48373455_48373455del	RB1	48373455	48373455	chr13	12	48373405	48373492	Indispensable
ClinVar	chr13:g.48373467C>A	RB1	48373467	48373467	chr13	12	48373405	48373492	Indispensable
ClinVar	chr13:g.48373467C>G	RB1	48373467	48373467	chr13	12	48373405	48373492	Indispensable
ClinVar	chr13:g.48373468_48373468del	RB1	48373468	48373468	chr13	12	48373405	48373492	Indispensable
ClinVar	chr13:g.48373469_48373476del	RB1	48373469	48373476	chr13	12	48373405	48373492	Indispensable
ClinVar	chr13:g.48373476T>C	RB1	48373476	48373476	chr13	12	48373405	48373492	Indispensable
ClinVar	chr13:g.48373486_48373486del	RB1	48373486	48373486	chr13	12	48373405	48373492	Indispensable
ClinVar	chr13:g.48380054_48380054del	RB1	48380054	48380054	chr13	15	48380053	48380084	Indispensable
ClinVar	chr13:g.48380056G>T	RB1	48380056	48380056	chr13	15	48380053	48380084	Indispensable
ClinVar	chr13:g.48380062C>T	RB1	48380062	48380062	chr13	15	48380053	48380084	Indispensable
ClinVar	chr13:g.48380062_48380063dup	RB1	48380062	48380063	chr13	15	48380053	48380084	Indispensable
ClinVar	chr13:g.48380063_48380064dup	RB1	48380063	48380064	chr13	15	48380053	48380084	Indispensable
ClinVar	chr13:g.48380066T>G	RB1	48380066	48380066	chr13	15	48380053	48380084	Indispensable
ClinVar	chr13:g.48380084_48380084del	RB1	48380084	48380084	chr13	15	48380053	48380084	Indispensable
ClinVar	chr13:g.48380084G>T	RB1	48380084	48380084	chr13	15	48380053	48380084	Indispensable
ClinVar	chr13:g.48380166A>T	RB1	48380166	48380166	chr13	16	48380165	48380241	Indispensable
ClinVar	chr13:g.48380166_48380166del	RB1	48380166	48380166	chr13	16	48380165	48380241	Indispensable
ClinVar	chr13:g.48380175_48380175del	RB1	48380175	48380175	chr13	16	48380165	48380241	Indispensable
ClinVar	chr13:g.48380181_48380181del	RB1	48380181	48380181	chr13	16	48380165	48380241	Indispensable
ClinVar	chr13:g.48380184_48380185dup	RB1	48380184	48380185	chr13	16	48380165	48380241	Indispensable
ClinVar	chr13:g.48380185_48380186del	RB1	48380185	48380186	chr13	16	48380165	48380241	Indispensable
ClinVar	chr13:g.48380190_48380190del	RB1	48380190	48380190	chr13	16	48380165	48380241	Indispensable
ClinVar	chr13:g.48380191A>G	RB1	48380191	48380191	chr13	16	48380165	48380241	Indispensable
ClinVar	chr13:g.48380191_48380200del	RB1	48380191	48380200	chr13	16	48380165	48380241	Indispensable
ClinVar	chr13:g.48380196_48380199del	RB1	48380196	48380199	chr13	16	48380165	48380241	Indispensable
ClinVar	chr13:g.48380201_48380201del	RB1	48380201	48380201	chr13	16	48380165	48380241	Indispensable
ClinVar	chr13:g.48380213_48380213del	RB1	48380213	48380213	chr13	16	48380165	48380241	Indispensable
ClinVar	chr13:g.48380215_48380216del	RB1	48380215	48380216	chr13	16	48380165	48380241	Indispensable
ClinVar	chr13:g.48380237T>G	RB1	48380237	48380237	chr13	16	48380165	48380241	Indispensable
ClinVar	chr13:g.48380237_48380237del	RB1	48380237	48380237	chr13	16	48380165	48380241	Indispensable
ClinVar	chr13:g.48381244_48381247del	RB1	48381244	48381247	chr13	17	48381247	48381443	Indispensable
ClinVar	chr13:g.48381247_48381259del	RB1	48381247	48381259	chr13	17	48381247	48381443	Indispensable
ClinVar	chr13:g.48381258_48381258del	RB1	48381258	48381258	chr13	17	48381247	48381443	Indispensable
ClinVar	chr13:g.48381259_48381260del	RB1	48381259	48381260	chr13	17	48381247	48381443	Indispensable
ClinVar	chr13:g.48381262_48381263dup	RB1	48381262	48381263	chr13	17	48381247	48381443	Indispensable
ClinVar	chr13:g.48381266_48381267dup	RB1	48381266	48381267	chr13	17	48381247	48381443	Indispensable
ClinVar	chr13:g.48381268_48381269dup	RB1	48381268	48381269	chr13	17	48381247	48381443	Indispensable
ClinVar	chr13:g.48381269_48381269del	RB1	48381269	48381269	chr13	17	48381247	48381443	Indispensable
ClinVar	chr13:g.48381272_48381272del	RB1	48381272	48381272	chr13	17	48381247	48381443	Indispensable
ClinVar	chr13:g.48381279_48381279del	RB1	48381279	48381279	chr13	17	48381247	48381443	Indispensable
ClinVar	chr13:g.48381279_48381280dup	RB1	48381279	48381280	chr13	17	48381247	48381443	Indispensable
ClinVar	chr13:g.48381280_48381281dup	RB1	48381280	48381281	chr13	17	48381247	48381443	Indispensable
ClinVar	chr13:g.48381281_48381281del	RB1	48381281	48381281	chr13	17	48381247	48381443	Indispensable
ClinVar	chr13:g.48381283_48381284del	RB1	48381283	48381284	chr13	17	48381247	48381443	Indispensable
ClinVar	chr13:g.48381284_48381284del	RB1	48381284	48381284	chr13	17	48381247	48381443	Indispensable
ClinVar	chr13:g.48381290_48381290del	RB1	48381290	48381290	chr13	17	48381247	48381443	Indispensable
ClinVar	chr13:g.48381296G>A	RB1	48381296	48381296	chr13	17	48381247	48381443	Indispensable
ClinVar	chr13:g.48381302_48381303dup	RB1	48381302	48381303	chr13	17	48381247	48381443	Indispensable
ClinVar	chr13:g.48381302_48381309del	RB1	48381302	48381309	chr13	17	48381247	48381443	Indispensable
ClinVar	chr13:g.48381313_48381314dup	RB1	48381313	48381314	chr13	17	48381247	48381443	Indispensable
ClinVar	chr13:g.48381316T>A	RB1	48381316	48381316	chr13	17	48381247	48381443	Indispensable
ClinVar	chr13:g.48381316T>G	RB1	48381316	48381316	chr13	17	48381247	48381443	Indispensable
ClinVar	chr13:g.48381316_48381317dup	RB1	48381316	48381317	chr13	17	48381247	48381443	Indispensable
ClinVar	chr13:g.48381317_48381317del	RB1	48381317	48381317	chr13	17	48381247	48381443	Indispensable
ClinVar	chr13:g.48381320_48381321del	RB1	48381320	48381321	chr13	17	48381247	48381443	Indispensable
ClinVar	chr13:g.48381321_48381321del	RB1	48381321	48381321	chr13	17	48381247	48381443	Indispensable
ClinVar	chr13:g.48381322_48381322del	RB1	48381322	48381322	chr13	17	48381247	48381443	Indispensable
ClinVar	chr13:g.48381328_48381329dup	RB1	48381328	48381329	chr13	17	48381247	48381443	Indispensable
ClinVar	chr13:g.48381330_48381331insTTTCAC	RB1	48381330	48381331	chr13	17	48381247	48381443	Indispensable
ClinVar	chr13:g.48381335C>A	RB1	48381335	48381335	chr13	17	48381247	48381443	Indispensable
ClinVar	chr13:g.48381336_48381336del	RB1	48381336	48381336	chr13	17	48381247	48381443	Indispensable
ClinVar	chr13:g.48381336_48381337del	RB1	48381336	48381337	chr13	17	48381247	48381443	Indispensable
ClinVar	chr13:g.48381341_48381341del	RB1	48381341	48381341	chr13	17	48381247	48381443	Indispensable
ClinVar	chr13:g.48381345G>T	RB1	48381345	48381345	chr13	17	48381247	48381443	Indispensable
ClinVar	chr13:g.48381350_48381350del	RB1	48381350	48381350	chr13	17	48381247	48381443	Indispensable
ClinVar	chr13:g.48381361_48381361del	RB1	48381361	48381361	chr13	17	48381247	48381443	Indispensable
ClinVar	chr13:g.48381363_48381364dup	RB1	48381363	48381364	chr13	17	48381247	48381443	Indispensable
ClinVar	chr13:g.48381371_48381371del	RB1	48381371	48381371	chr13	17	48381247	48381443	Indispensable
ClinVar	chr13:g.48381373T>A	RB1	48381373	48381373	chr13	17	48381247	48381443	Indispensable
ClinVar	chr13:g.48381377_48381377del	RB1	48381377	48381377	chr13	17	48381247	48381443	Indispensable
ClinVar	chr13:g.48381377_48381378del	RB1	48381377	48381378	chr13	17	48381247	48381443	Indispensable
ClinVar	chr13:g.48381381G>T	RB1	48381381	48381381	chr13	17	48381247	48381443	Indispensable
ClinVar	chr13:g.48381381_48381388del	RB1	48381381	48381388	chr13	17	48381247	48381443	Indispensable
ClinVar	chr13:g.48381382_48381383del	RB1	48381382	48381383	chr13	17	48381247	48381443	Indispensable
ClinVar	chr13:g.48381385_48381385del	RB1	48381385	48381385	chr13	17	48381247	48381443	Indispensable
ClinVar	chr13:g.48381386_48381387dup	RB1	48381386	48381387	chr13	17	48381247	48381443	Indispensable
ClinVar	chr13:g.48381401_48381405delinsG	RB1	48381401	48381405	chr13	17	48381247	48381443	Indispensable
ClinVar	chr13:g.48381407T>A	RB1	48381407	48381407	chr13	17	48381247	48381443	Indispensable
ClinVar	chr13:g.48381414C>T	RB1	48381414	48381414	chr13	17	48381247	48381443	Indispensable
ClinVar	chr13:g.48381420_48381421dup	RB1	48381420	48381421	chr13	17	48381247	48381443	Indispensable
ClinVar	chr13:g.48381422_48381422del	RB1	48381422	48381422	chr13	17	48381247	48381443	Indispensable
ClinVar	chr13:g.48381428_48381429insCT	RB1	48381428	48381429	chr13	17	48381247	48381443	Indispensable
ClinVar	chr13:g.48381433_48381434dup	RB1	48381433	48381434	chr13	17	48381247	48381443	Indispensable
ClinVar	chr13:g.48381442C>G	RB1	48381442	48381442	chr13	17	48381247	48381443	Indispensable
ClinVar	chr13:g.48411500_48411500del	LPAR6	48411500	48411500	chr13	1	48411138	48413113	Indispensable
ClinVar	chr13:g.48411636_48411637del	LPAR6	48411636	48411637	chr13	1	48411138	48413113	Indispensable
ClinVar	chr13:g.48411688T>C	LPAR6	48411688	48411688	chr13	1	48411138	48413113	Indispensable
ClinVar	chr13:g.48411961G>A	LPAR6	48411961	48411961	chr13	1	48411138	48413113	Indispensable
ClinVar	chr13:g.48411988C>T	LPAR6	48411988	48411988	chr13	1	48411138	48413113	Indispensable
ClinVar	chr13:g.48412050_48412051del	LPAR6	48412050	48412051	chr13	1	48411138	48413113	Indispensable
ClinVar	chr13:g.48412169_48412169del	LPAR6	48412169	48412169	chr13	1	48411138	48413113	Indispensable
ClinVar	chr13:g.48412236T>A	LPAR6	48412236	48412236	chr13	1	48411138	48413113	Indispensable
ClinVar	chr13:g.48412279G>A	LPAR6	48412279	48412279	chr13	1	48411138	48413113	Indispensable
ClinVar	chr13:g.48412340_48412340del	LPAR6	48412340	48412340	chr13	1	48411138	48413113	Indispensable
ClinVar	chr13:g.48412423T>C	LPAR6	48412423	48412423	chr13	1	48411138	48413113	Indispensable
ClinVar	chr13:g.48452992_48452993delinsCT	RB1	48452992	48452993	chr13	18	48452993	48453111	Indispensable
ClinVar	chr13:g.48452995_48452995del	RB1	48452995	48452995	chr13	18	48452993	48453111	Indispensable
ClinVar	chr13:g.48452997C>T	RB1	48452997	48452997	chr13	18	48452993	48453111	Indispensable
ClinVar	chr13:g.48452997C>G	RB1	48452997	48452997	chr13	18	48452993	48453111	Indispensable
ClinVar	chr13:g.48452997C>A	RB1	48452997	48452997	chr13	18	48452993	48453111	Indispensable
ClinVar	chr13:g.48452999_48452999del	RB1	48452999	48452999	chr13	18	48452993	48453111	Indispensable
ClinVar	chr13:g.48453001_48453001del	RB1	48453001	48453001	chr13	18	48452993	48453111	Indispensable
ClinVar	chr13:g.48453002_48453011del	RB1	48453002	48453011	chr13	18	48452993	48453111	Indispensable
ClinVar	chr13:g.48453020C>T	RB1	48453020	48453020	chr13	18	48452993	48453111	Indispensable
ClinVar	chr13:g.48453020_48453023del	RB1	48453020	48453023	chr13	18	48452993	48453111	Indispensable
ClinVar	chr13:g.48453032C>T	RB1	48453032	48453032	chr13	18	48452993	48453111	Indispensable
ClinVar	chr13:g.48453038G>T	RB1	48453038	48453038	chr13	18	48452993	48453111	Indispensable
ClinVar	chr13:g.48453039_48453040dup	RB1	48453039	48453040	chr13	18	48452993	48453111	Indispensable
ClinVar	chr13:g.48453049_48453050dup	RB1	48453049	48453050	chr13	18	48452993	48453111	Indispensable
ClinVar	chr13:g.48453053_48453062del	RB1	48453053	48453062	chr13	18	48452993	48453111	Indispensable
ClinVar	chr13:g.48453056G>T	RB1	48453056	48453056	chr13	18	48452993	48453111	Indispensable
ClinVar	chr13:g.48453063_48453064dup	RB1	48453063	48453064	chr13	18	48452993	48453111	Indispensable
ClinVar	chr13:g.48453067_48453067del	RB1	48453067	48453067	chr13	18	48452993	48453111	Indispensable
ClinVar	chr13:g.48453072_48453073del	RB1	48453072	48453073	chr13	18	48452993	48453111	Indispensable
ClinVar	chr13:g.48453073_48453074dup	RB1	48453073	48453074	chr13	18	48452993	48453111	Indispensable
ClinVar	chr13:g.48453074_48453075dup	RB1	48453074	48453075	chr13	18	48452993	48453111	Indispensable
ClinVar	chr13:g.48453085_48453085del	RB1	48453085	48453085	chr13	18	48452993	48453111	Indispensable
ClinVar	chr13:g.48453086C>T	RB1	48453086	48453086	chr13	18	48452993	48453111	Indispensable
ClinVar	chr13:g.48453086_48453087dup	RB1	48453086	48453087	chr13	18	48452993	48453111	Indispensable
ClinVar	chr13:g.48453100_48453100del	RB1	48453100	48453100	chr13	18	48452993	48453111	Indispensable
ClinVar	chr13:g.48453108_48453108del	RB1	48453108	48453108	chr13	18	48452993	48453111	Indispensable
ClinVar	chr13:g.48456207T>A	RB1	48456207	48456207	chr13	19	48456204	48456349	Indispensable
ClinVar	chr13:g.48456207T>G	RB1	48456207	48456207	chr13	19	48456204	48456349	Indispensable
ClinVar	chr13:g.48456209_48456209del	RB1	48456209	48456209	chr13	19	48456204	48456349	Indispensable
ClinVar	chr13:g.48456219_48456219del	RB1	48456219	48456219	chr13	19	48456204	48456349	Indispensable
ClinVar	chr13:g.48456231_48456232dup	RB1	48456231	48456232	chr13	19	48456204	48456349	Indispensable
ClinVar	chr13:g.48456232A>T	RB1	48456232	48456232	chr13	19	48456204	48456349	Indispensable
ClinVar	chr13:g.48456232_48456232del	RB1	48456232	48456232	chr13	19	48456204	48456349	Indispensable
ClinVar	chr13:g.48456238_48456239insGA	RB1	48456238	48456239	chr13	19	48456204	48456349	Indispensable
ClinVar	chr13:g.48456241_48456245del	RB1	48456241	48456245	chr13	19	48456204	48456349	Indispensable
ClinVar	chr13:g.48456242C>G	RB1	48456242	48456242	chr13	19	48456204	48456349	Indispensable
ClinVar	chr13:g.48456264_48456264del	RB1	48456264	48456264	chr13	19	48456204	48456349	Indispensable
ClinVar	chr13:g.48456264_48456265del	RB1	48456264	48456265	chr13	19	48456204	48456349	Indispensable
ClinVar	chr13:g.48456278_48456278del	RB1	48456278	48456278	chr13	19	48456204	48456349	Indispensable
ClinVar	chr13:g.48456279_48456282del	RB1	48456279	48456282	chr13	19	48456204	48456349	Indispensable
ClinVar	chr13:g.48456280_48456280del	RB1	48456280	48456280	chr13	19	48456204	48456349	Indispensable
ClinVar	chr13:g.48456286_48456287insATG	RB1	48456286	48456287	chr13	19	48456204	48456349	Indispensable
ClinVar	chr13:g.48456295_48456295del	RB1	48456295	48456295	chr13	19	48456204	48456349	Indispensable
ClinVar	chr13:g.48456304C>T	RB1	48456304	48456304	chr13	19	48456204	48456349	Indispensable
ClinVar	chr13:g.48456304_48456305dup	RB1	48456304	48456305	chr13	19	48456204	48456349	Indispensable
ClinVar	chr13:g.48456315_48456316dup	RB1	48456315	48456316	chr13	19	48456204	48456349	Indispensable
ClinVar	chr13:g.48456326_48456326del	RB1	48456326	48456326	chr13	19	48456204	48456349	Indispensable
ClinVar	chr13:g.48456327_48456330del	RB1	48456327	48456330	chr13	19	48456204	48456349	Indispensable
ClinVar	chr13:g.48456332C>G	RB1	48456332	48456332	chr13	19	48456204	48456349	Indispensable
ClinVar	chr13:g.48456335_48456335del	RB1	48456335	48456335	chr13	19	48456204	48456349	Indispensable
ClinVar	chr13:g.48456338_48456341del	RB1	48456338	48456341	chr13	19	48456204	48456349	Indispensable
ClinVar	chr13:g.48456342_48456343dup	RB1	48456342	48456343	chr13	19	48456204	48456349	Indispensable
ClinVar	chr13:g.48456343_48456343del	RB1	48456343	48456343	chr13	19	48456204	48456349	Indispensable
ClinVar	chr13:g.48456343A>T	RB1	48456343	48456343	chr13	19	48456204	48456349	Indispensable
ClinVar	chr13:g.48456347_48456349del	RB1	48456347	48456349	chr13	19	48456204	48456349	Indispensable
ClinVar	chr13:g.48456349G>C	RB1	48456349	48456349	chr13	19	48456204	48456349	Indispensable
ClinVar	chr13:g.48456349_48456349del	RB1	48456349	48456349	chr13	19	48456204	48456349	Indispensable
ClinVar	chr13:g.48456349_48456350insGC	RB1	48456349	48456350	chr13	19	48456204	48456349	Indispensable
ClinVar	chr13:g.48459669_48459690del	RB1	48459669	48459690	chr13	20	48459688	48459833	Indispensable
ClinVar	chr13:g.48459693_48459694dup	RB1	48459693	48459694	chr13	20	48459688	48459833	Indispensable
ClinVar	chr13:g.48459696_48459697dup	RB1	48459696	48459697	chr13	20	48459688	48459833	Indispensable
ClinVar	chr13:g.48459697T>C	RB1	48459697	48459697	chr13	20	48459688	48459833	Indispensable
ClinVar	chr13:g.48459704_48459722del	RB1	48459704	48459722	chr13	20	48459688	48459833	Indispensable
ClinVar	chr13:g.48459707_48459707del	RB1	48459707	48459707	chr13	20	48459688	48459833	Indispensable
ClinVar	chr13:g.48459712T>C	RB1	48459712	48459712	chr13	20	48459688	48459833	Indispensable
ClinVar	chr13:g.48459712_48459715del	RB1	48459712	48459715	chr13	20	48459688	48459833	Indispensable
ClinVar	chr13:g.48459720_48459720del	RB1	48459720	48459720	chr13	20	48459688	48459833	Indispensable
ClinVar	chr13:g.48459721_48459722del	RB1	48459721	48459722	chr13	20	48459688	48459833	Indispensable
ClinVar	chr13:g.48459739_48459740dup	RB1	48459739	48459740	chr13	20	48459688	48459833	Indispensable
ClinVar	chr13:g.48459741G>T	RB1	48459741	48459741	chr13	20	48459688	48459833	Indispensable
ClinVar	chr13:g.48459749_48459749del	RB1	48459749	48459749	chr13	20	48459688	48459833	Indispensable
ClinVar	chr13:g.48459750G>T	RB1	48459750	48459750	chr13	20	48459688	48459833	Indispensable
ClinVar	chr13:g.48459754T>G	RB1	48459754	48459754	chr13	20	48459688	48459833	Indispensable
ClinVar	chr13:g.48459754T>A	RB1	48459754	48459754	chr13	20	48459688	48459833	Indispensable
ClinVar	chr13:g.48459756G>T	RB1	48459756	48459756	chr13	20	48459688	48459833	Indispensable
ClinVar	chr13:g.48459757_48459757del	RB1	48459757	48459757	chr13	20	48459688	48459833	Indispensable
ClinVar	chr13:g.48459758_48459783del	RB1	48459758	48459783	chr13	20	48459688	48459833	Indispensable
ClinVar	chr13:g.48459760_48459761dup	RB1	48459760	48459761	chr13	20	48459688	48459833	Indispensable
ClinVar	chr13:g.48459765_48459766dup	RB1	48459765	48459766	chr13	20	48459688	48459833	Indispensable
ClinVar	chr13:g.48459769G>A	RB1	48459769	48459769	chr13	20	48459688	48459833	Indispensable
ClinVar	chr13:g.48459770G>A	RB1	48459770	48459770	chr13	20	48459688	48459833	Indispensable
ClinVar	chr13:g.48459780C>T	RB1	48459780	48459780	chr13	20	48459688	48459833	Indispensable
ClinVar	chr13:g.48459780_48459781insCAA	RB1	48459780	48459781	chr13	20	48459688	48459833	Indispensable
ClinVar	chr13:g.48459782_48459782del	RB1	48459782	48459782	chr13	20	48459688	48459833	Indispensable
ClinVar	chr13:g.48459785_48459786dup	RB1	48459785	48459786	chr13	20	48459688	48459833	Indispensable
ClinVar	chr13:g.48459790T>G	RB1	48459790	48459790	chr13	20	48459688	48459833	Indispensable
ClinVar	chr13:g.48459792C>T	RB1	48459792	48459792	chr13	20	48459688	48459833	Indispensable
ClinVar	chr13:g.48459794_48459806delinsCAC	RB1	48459794	48459806	chr13	20	48459688	48459833	Indispensable
ClinVar	chr13:g.48459796_48459809del	RB1	48459796	48459809	chr13	20	48459688	48459833	Indispensable
ClinVar	chr13:g.48459798G>T	RB1	48459798	48459798	chr13	20	48459688	48459833	Indispensable
ClinVar	chr13:g.48459799_48459802del	RB1	48459799	48459802	chr13	20	48459688	48459833	Indispensable
ClinVar	chr13:g.48459811T>A	RB1	48459811	48459811	chr13	20	48459688	48459833	Indispensable
ClinVar	chr13:g.48459813_48459813del	RB1	48459813	48459813	chr13	20	48459688	48459833	Indispensable
ClinVar	chr13:g.48459817_48459818del	RB1	48459817	48459818	chr13	20	48459688	48459833	Indispensable
ClinVar	chr13:g.48459820_48459820del	RB1	48459820	48459820	chr13	20	48459688	48459833	Indispensable
ClinVar	chr13:g.48459823_48459824dup	RB1	48459823	48459824	chr13	20	48459688	48459833	Indispensable
ClinVar	chr13:g.48459831C>T	RB1	48459831	48459831	chr13	20	48459688	48459833	Indispensable
ClinVar	chr13:g.48459831C>A	RB1	48459831	48459831	chr13	20	48459688	48459833	Indispensable
ClinVar	chr13:g.48459832A>G	RB1	48459832	48459832	chr13	20	48459688	48459833	Indispensable
ClinVar	chr13:g.48465218C>G	RB1	48465218	48465218	chr13	23	48465205	48465368	Indispensable
ClinVar	chr13:g.48465218C>A	RB1	48465218	48465218	chr13	23	48465205	48465368	Indispensable
ClinVar	chr13:g.48465224_48465225dup	RB1	48465224	48465225	chr13	23	48465205	48465368	Indispensable
ClinVar	chr13:g.48465238C>T	RB1	48465238	48465238	chr13	23	48465205	48465368	Indispensable
ClinVar	chr13:g.48465241_48465242dup	RB1	48465241	48465242	chr13	23	48465205	48465368	Indispensable
ClinVar	chr13:g.48465242_48465243dup	RB1	48465242	48465243	chr13	23	48465205	48465368	Indispensable
ClinVar	chr13:g.48465248_48465250del	RB1	48465248	48465250	chr13	23	48465205	48465368	Indispensable
ClinVar	chr13:g.48465249C>G	RB1	48465249	48465249	chr13	23	48465205	48465368	Indispensable
ClinVar	chr13:g.48465249C>A	RB1	48465249	48465249	chr13	23	48465205	48465368	Indispensable
ClinVar	chr13:g.48465250_48465251insAGTGT	RB1	48465250	48465251	chr13	23	48465205	48465368	Indispensable
ClinVar	chr13:g.48465252_48465253insGA	RB1	48465252	48465253	chr13	23	48465205	48465368	Indispensable
ClinVar	chr13:g.48465261_48465267del	RB1	48465261	48465267	chr13	23	48465205	48465368	Indispensable
ClinVar	chr13:g.48465265_48465265del	RB1	48465265	48465265	chr13	23	48465205	48465368	Indispensable
ClinVar	chr13:g.48465270_48465270del	RB1	48465270	48465270	chr13	23	48465205	48465368	Indispensable
ClinVar	chr13:g.48465280G>T	RB1	48465280	48465280	chr13	23	48465205	48465368	Indispensable
ClinVar	chr13:g.48465284_48465293del	RB1	48465284	48465293	chr13	23	48465205	48465368	Indispensable
ClinVar	chr13:g.48465286_48465286del	RB1	48465286	48465286	chr13	23	48465205	48465368	Indispensable
ClinVar	chr13:g.48465290_48465297del	RB1	48465290	48465297	chr13	23	48465205	48465368	Indispensable
ClinVar	chr13:g.48465295_48465296dup	RB1	48465295	48465296	chr13	23	48465205	48465368	Indispensable
ClinVar	chr13:g.48465299C>G	RB1	48465299	48465299	chr13	23	48465205	48465368	Indispensable
ClinVar	chr13:g.48465300_48465301dup	RB1	48465300	48465301	chr13	23	48465205	48465368	Indispensable
ClinVar	chr13:g.48465301_48465301del	RB1	48465301	48465301	chr13	23	48465205	48465368	Indispensable
ClinVar	chr13:g.48465304_48465305dup	RB1	48465304	48465305	chr13	23	48465205	48465368	Indispensable
ClinVar	chr13:g.48465305_48465305del	RB1	48465305	48465305	chr13	23	48465205	48465368	Indispensable
ClinVar	chr13:g.48465305_48465306dup	RB1	48465305	48465306	chr13	23	48465205	48465368	Indispensable
ClinVar	chr13:g.48465307A>T	RB1	48465307	48465307	chr13	23	48465205	48465368	Indispensable
ClinVar	chr13:g.48465313_48465313del	RB1	48465313	48465313	chr13	23	48465205	48465368	Indispensable
ClinVar	chr13:g.48465318T>A	RB1	48465318	48465318	chr13	23	48465205	48465368	Indispensable
ClinVar	chr13:g.48465318T>G	RB1	48465318	48465318	chr13	23	48465205	48465368	Indispensable
ClinVar	chr13:g.48465326C>G	RB1	48465326	48465326	chr13	23	48465205	48465368	Indispensable
ClinVar	chr13:g.48465329_48465332delinsTTT	RB1	48465329	48465332	chr13	23	48465205	48465368	Indispensable
ClinVar	chr13:g.48465335_48465336dup	RB1	48465335	48465336	chr13	23	48465205	48465368	Indispensable
ClinVar	chr13:g.48465336_48465336del	RB1	48465336	48465336	chr13	23	48465205	48465368	Indispensable
ClinVar	chr13:g.48465343_48465343del	RB1	48465343	48465343	chr13	23	48465205	48465368	Indispensable
ClinVar	chr13:g.48465347_48465347del	RB1	48465347	48465347	chr13	23	48465205	48465368	Indispensable
ClinVar	chr13:g.48465347_48465348dup	RB1	48465347	48465348	chr13	23	48465205	48465368	Indispensable
ClinVar	chr13:g.48465348_48465348del	RB1	48465348	48465348	chr13	23	48465205	48465368	Indispensable
ClinVar	chr13:g.48465348_48465349del	RB1	48465348	48465349	chr13	23	48465205	48465368	Indispensable
ClinVar	chr13:g.48465357_48465358dup	RB1	48465357	48465358	chr13	23	48465205	48465368	Indispensable
ClinVar	chr13:g.48465361_48465362insATTGG	RB1	48465361	48465362	chr13	23	48465205	48465368	Indispensable
ClinVar	chr13:g.48465365C>G	RB1	48465365	48465365	chr13	23	48465205	48465368	Indispensable
ClinVar	chr13:g.48465367_48465375del	RB1	48465367	48465375	chr13	23	48465205	48465368	Indispensable
ClinVar	chr13:g.48473364_48473373del	RB1	48473364	48473373	chr13	24	48473360	48473390	Indispensable
ClinVar	chr13:g.48473365T>G	RB1	48473365	48473365	chr13	24	48473360	48473390	Indispensable
ClinVar	chr13:g.48473371C>A	RB1	48473371	48473371	chr13	24	48473360	48473390	Indispensable
ClinVar	chr13:g.48473376_48473376del	RB1	48473376	48473376	chr13	24	48473360	48473390	Indispensable
ClinVar	chr13:g.48473383C>A	RB1	48473383	48473383	chr13	24	48473360	48473390	Indispensable
ClinVar	chr13:g.48473383C>G	RB1	48473383	48473383	chr13	24	48473360	48473390	Indispensable
ClinVar	chr13:g.48476703_48476704dup	RB1	48476703	48476704	chr13	25	48476701	48476843	Indispensable
ClinVar	chr13:g.48476704_48476705del	RB1	48476704	48476705	chr13	25	48476701	48476843	Indispensable
ClinVar	chr13:g.48476710_48476710del	RB1	48476710	48476710	chr13	25	48476701	48476843	Indispensable
ClinVar	chr13:g.48476716C>T	RB1	48476716	48476716	chr13	25	48476701	48476843	Indispensable
ClinVar	chr13:g.48476718_48476718del	RB1	48476718	48476718	chr13	25	48476701	48476843	Indispensable
ClinVar	chr13:g.48476723_48476723del	RB1	48476723	48476723	chr13	25	48476701	48476843	Indispensable
ClinVar	chr13:g.48476728C>T	RB1	48476728	48476728	chr13	25	48476701	48476843	Indispensable
ClinVar	chr13:g.48476730_48476731dup	RB1	48476730	48476731	chr13	25	48476701	48476843	Indispensable
ClinVar	chr13:g.48476740_48476743del	RB1	48476740	48476743	chr13	25	48476701	48476843	Indispensable
ClinVar	chr13:g.48476761A>T	RB1	48476761	48476761	chr13	25	48476701	48476843	Indispensable
ClinVar	chr13:g.48476773G>T	RB1	48476773	48476773	chr13	25	48476701	48476843	Indispensable
ClinVar	chr13:g.48476843G>C	RB1	48476843	48476843	chr13	25	48476701	48476843	Indispensable
ClinVar	chr13:g.49541679_49541680dup	RCBTB1	49541679	49541680	chr13	11	49541676	49541827	Indispensable
ClinVar	chr13:g.49541737_49541738del	RCBTB1	49541737	49541738	chr13	11	49541676	49541827	Indispensable
ClinVar	chr13:g.49541757G>A	RCBTB1	49541757	49541757	chr13	11	49541676	49541827	Indispensable
ClinVar	chr13:g.49544786G>A	RCBTB1	49544786	49544786	chr13	10	49544737	49544863	Indispensable
ClinVar	chr13:g.49544790_49544791dup	RCBTB1	49544790	49544791	chr13	10	49544737	49544863	Indispensable
ClinVar	chr13:g.49549475C>T	RCBTB1	49549475	49549475	chr13	9	49549458	49549648	Indispensable
ClinVar	chr13:g.49549478G>A	RCBTB1	49549478	49549478	chr13	9	49549458	49549648	Indispensable
ClinVar	chr13:g.49549530G>A	RCBTB1	49549530	49549530	chr13	9	49549458	49549648	Indispensable
ClinVar	chr13:g.49551383_49551383del	RCBTB1	49551383	49551383	chr13	8	49551326	49551468	Indispensable
ClinVar	chr13:g.49551410C>T	RCBTB1	49551410	49551410	chr13	8	49551326	49551468	Indispensable
ClinVar	chr13:g.49559904_49559926del	RCBTB1	49559904	49559926	chr13	5	49559918	49560084	Indispensable
ClinVar	chr13:g.49559979_49559979del	RCBTB1	49559979	49559979	chr13	5	49559918	49560084	Indispensable
ClinVar	chr13:g.49559997_49559998dup	RCBTB1	49559997	49559998	chr13	5	49559918	49560084	Indispensable
ClinVar	chr13:g.49560004G>A	RCBTB1	49560004	49560004	chr13	5	49559918	49560084	Indispensable
ClinVar	chr13:g.49567175_49567188del	RCBTB1	49567175	49567188	chr13	3	49567154	49567320	Indispensable
ClinVar	chr13:g.49567232_49567233del	RCBTB1	49567232	49567233	chr13	3	49567154	49567320	Indispensable
ClinVar	chr13:g.49705773A>C	KPNA3	49705773	49705773	chr13	15	49705621	49705783	Indispensable
ClinVar	chr13:g.49722025T>C	KPNA3	49722025	49722025	chr13	9	49721955	49722124	Indispensable
ClinVar	chr13:g.50910072_50910080delinsACC	RNASEH2B	50910072	50910080	chr13	1	50909791	50910140	Indispensable
ClinVar	chr13:g.50910079G>A	RNASEH2B	50910079	50910079	chr13	1	50909791	50910140	Indispensable
ClinVar	chr13:g.50910079_50910079del	RNASEH2B	50910079	50910079	chr13	1	50909791	50910140	Indispensable
ClinVar	chr13:g.50910110_50910116del	RNASEH2B	50910110	50910116	chr13	1	50909791	50910140	Indispensable
ClinVar	chr13:g.50910121_50910122dup	RNASEH2B	50910121	50910122	chr13	1	50909791	50910140	Indispensable
ClinVar	chr13:g.50910139_50910139del	RNASEH2B	50910139	50910139	chr13	1	50909791	50910140	Indispensable
ClinVar	chr13:g.50930718_50930719dup	RNASEH2B	50930718	50930719	chr13	4	50930683	50930759	Indispensable
ClinVar	chr13:g.50930745_50930753del	RNASEH2B	50930745	50930753	chr13	4	50930683	50930759	Indispensable
ClinVar	chr13:g.50934894C>T	RNASEH2B	50934894	50934894	chr13	5	50934885	50934999	Indispensable
ClinVar	chr13:g.50943360_50943360del	RNASEH2B	50943360	50943360	chr13	6	50943321	50943394	Indispensable
ClinVar	chr13:g.50943373_50943374dup	RNASEH2B	50943373	50943374	chr13	6	50943321	50943394	Indispensable
ClinVar	chr13:g.50943386_50943387dup	RNASEH2B	50943386	50943387	chr13	6	50943321	50943394	Indispensable
ClinVar	chr13:g.50948004G>A	RNASEH2B	50948004	50948004	chr13	8	50947987	50948068	Indispensable
ClinVar	chr13:g.50948018_50948018del	RNASEH2B	50948018	50948018	chr13	8	50947987	50948068	Indispensable
ClinVar	chr13:g.50948019T>C	RNASEH2B	50948019	50948019	chr13	8	50947987	50948068	Indispensable
ClinVar	chr13:g.50948037G>T	RNASEH2B	50948037	50948037	chr13	8	50947987	50948068	Indispensable
ClinVar	chr13:g.50948063C>G	RNASEH2B	50948063	50948063	chr13	8	50947987	50948068	Indispensable
ClinVar	chr13:g.50949501C>A	RNASEH2B	50949501	50949501	chr13	9	50949463	50949505	Indispensable
ClinVar	chr13:g.50949501C>G	RNASEH2B	50949501	50949501	chr13	9	50949463	50949505	Indispensable
ClinVar	chr13:g.51934779_51934780del	ATP7B	51934779	51934780	chr13	21	51932669	51935029	Indispensable
ClinVar	chr13:g.51934781_51934781del	ATP7B	51934781	51934781	chr13	21	51932669	51935029	Indispensable
ClinVar	chr13:g.51934796_51934797dup	ATP7B	51934796	51934797	chr13	21	51932669	51935029	Indispensable
ClinVar	chr13:g.51934838_51934848del	ATP7B	51934838	51934848	chr13	21	51932669	51935029	Indispensable
ClinVar	chr13:g.51934855_51934855del	ATP7B	51934855	51934855	chr13	21	51932669	51935029	Indispensable
ClinVar	chr13:g.51934875G>A	ATP7B	51934875	51934875	chr13	21	51932669	51935029	Indispensable
ClinVar	chr13:g.51934890_51934896del	ATP7B	51934890	51934896	chr13	21	51932669	51935029	Indispensable
ClinVar	chr13:g.51934895_51934896dup	ATP7B	51934895	51934896	chr13	21	51932669	51935029	Indispensable
ClinVar	chr13:g.51934909_51934916del	ATP7B	51934909	51934916	chr13	21	51932669	51935029	Indispensable
ClinVar	chr13:g.51934924C>T	ATP7B	51934924	51934924	chr13	21	51932669	51935029	Indispensable
ClinVar	chr13:g.51934980_51934980del	ATP7B	51934980	51934980	chr13	21	51932669	51935029	Indispensable
ClinVar	chr13:g.51934992_51934992del	ATP7B	51934992	51934992	chr13	21	51932669	51935029	Indispensable
ClinVar	chr13:g.51934995G>A	ATP7B	51934995	51934995	chr13	21	51932669	51935029	Indispensable
ClinVar	chr13:g.51935002A>C	ATP7B	51935002	51935002	chr13	21	51932669	51935029	Indispensable
ClinVar	chr13:g.51935599A>G	ATP7B	51935599	51935599	chr13	20	51935593	51935695	Indispensable
ClinVar	chr13:g.51935603G>A	ATP7B	51935603	51935603	chr13	20	51935593	51935695	Indispensable
ClinVar	chr13:g.51935608G>A	ATP7B	51935608	51935608	chr13	20	51935593	51935695	Indispensable
ClinVar	chr13:g.51935614A>G	ATP7B	51935614	51935614	chr13	20	51935593	51935695	Indispensable
ClinVar	chr13:g.51935623_51935624dup	ATP7B	51935623	51935624	chr13	20	51935593	51935695	Indispensable
ClinVar	chr13:g.51935629G>A	ATP7B	51935629	51935629	chr13	20	51935593	51935695	Indispensable
ClinVar	chr13:g.51935629G>T	ATP7B	51935629	51935629	chr13	20	51935593	51935695	Indispensable
ClinVar	chr13:g.51935633A>C	ATP7B	51935633	51935633	chr13	20	51935593	51935695	Indispensable
ClinVar	chr13:g.51935645_51935646insCG	ATP7B	51935645	51935646	chr13	20	51935593	51935695	Indispensable
ClinVar	chr13:g.51935653C>T	ATP7B	51935653	51935653	chr13	20	51935593	51935695	Indispensable
ClinVar	chr13:g.51935657_51935657del	ATP7B	51935657	51935657	chr13	20	51935593	51935695	Indispensable
ClinVar	chr13:g.51935666G>A	ATP7B	51935666	51935666	chr13	20	51935593	51935695	Indispensable
ClinVar	chr13:g.51935685_51935686dup	ATP7B	51935685	51935686	chr13	20	51935593	51935695	Indispensable
ClinVar	chr13:g.51935695C>A	ATP7B	51935695	51935695	chr13	20	51935593	51935695	Indispensable
ClinVar	chr13:g.51937280_51937280del	ATP7B	51937280	51937280	chr13	19	51937276	51937393	Indispensable
ClinVar	chr13:g.51937285_51937286dup	ATP7B	51937285	51937286	chr13	19	51937276	51937393	Indispensable
ClinVar	chr13:g.51937286_51937286del	ATP7B	51937286	51937286	chr13	19	51937276	51937393	Indispensable
ClinVar	chr13:g.51937287G>C	ATP7B	51937287	51937287	chr13	19	51937276	51937393	Indispensable
ClinVar	chr13:g.51937291_51937291del	ATP7B	51937291	51937291	chr13	19	51937276	51937393	Indispensable
ClinVar	chr13:g.51937323_51937323del	ATP7B	51937323	51937323	chr13	19	51937276	51937393	Indispensable
ClinVar	chr13:g.51937324_51937324del	ATP7B	51937324	51937324	chr13	19	51937276	51937393	Indispensable
ClinVar	chr13:g.51937335A>T	ATP7B	51937335	51937335	chr13	19	51937276	51937393	Indispensable
ClinVar	chr13:g.51937342G>A	ATP7B	51937342	51937342	chr13	19	51937276	51937393	Indispensable
ClinVar	chr13:g.51937352_51937353dup	ATP7B	51937352	51937353	chr13	19	51937276	51937393	Indispensable
ClinVar	chr13:g.51937354_51937355del	ATP7B	51937354	51937355	chr13	19	51937276	51937393	Indispensable
ClinVar	chr13:g.51937359A>G	ATP7B	51937359	51937359	chr13	19	51937276	51937393	Indispensable
ClinVar	chr13:g.51937378_51937379dup	ATP7B	51937378	51937379	chr13	19	51937276	51937393	Indispensable
ClinVar	chr13:g.51937384_51937385delinsAA	ATP7B	51937384	51937385	chr13	19	51937276	51937393	Indispensable
ClinVar	chr13:g.51937385C>A	ATP7B	51937385	51937385	chr13	19	51937276	51937393	Indispensable
ClinVar	chr13:g.51939051_51939052insCTTTAA	ATP7B	51939051	51939052	chr13	17	51939051	51939193	Indispensable
ClinVar	chr13:g.51939053_51939054insGTTAA	ATP7B	51939053	51939054	chr13	17	51939051	51939193	Indispensable
ClinVar	chr13:g.51939056_51939057insTACCA	ATP7B	51939056	51939057	chr13	17	51939051	51939193	Indispensable
ClinVar	chr13:g.51939057_51939057delinsTAATGTTAATGTACCAGA	ATP7B	51939057	51939057	chr13	17	51939051	51939193	Indispensable
ClinVar	chr13:g.51939057_51939058insGA	ATP7B	51939057	51939058	chr13	17	51939051	51939193	Indispensable
ClinVar	chr13:g.51939059_51939059del	ATP7B	51939059	51939059	chr13	17	51939051	51939193	Indispensable
ClinVar	chr13:g.51939061A>G	ATP7B	51939061	51939061	chr13	17	51939051	51939193	Indispensable
ClinVar	chr13:g.51939062T>G	ATP7B	51939062	51939062	chr13	17	51939051	51939193	Indispensable
ClinVar	chr13:g.51939101_51939101del	ATP7B	51939101	51939101	chr13	17	51939051	51939193	Indispensable
ClinVar	chr13:g.51939102_51939122del	ATP7B	51939102	51939122	chr13	17	51939051	51939193	Indispensable
ClinVar	chr13:g.51939118_51939123del	ATP7B	51939118	51939123	chr13	17	51939051	51939193	Indispensable
ClinVar	chr13:g.51939122_51939122del	ATP7B	51939122	51939122	chr13	17	51939051	51939193	Indispensable
ClinVar	chr13:g.51939161_51939162dup	ATP7B	51939161	51939162	chr13	17	51939051	51939193	Indispensable
ClinVar	chr13:g.51939166G>A	ATP7B	51939166	51939166	chr13	17	51939051	51939193	Indispensable
ClinVar	chr13:g.51939187A>G	ATP7B	51939187	51939187	chr13	17	51939051	51939193	Indispensable
ClinVar	chr13:g.51942386C>G	ATP7B	51942386	51942386	chr13	15	51942386	51942554	Indispensable
ClinVar	chr13:g.51942396_51942396del	ATP7B	51942396	51942396	chr13	15	51942386	51942554	Indispensable
ClinVar	chr13:g.51942406_51942406del	ATP7B	51942406	51942406	chr13	15	51942386	51942554	Indispensable
ClinVar	chr13:g.51942407_51942420del	ATP7B	51942407	51942420	chr13	15	51942386	51942554	Indispensable
ClinVar	chr13:g.51942420_51942421del	ATP7B	51942420	51942421	chr13	15	51942386	51942554	Indispensable
ClinVar	chr13:g.51942434_51942437del	ATP7B	51942434	51942437	chr13	15	51942386	51942554	Indispensable
ClinVar	chr13:g.51942439A>T	ATP7B	51942439	51942439	chr13	15	51942386	51942554	Indispensable
ClinVar	chr13:g.51942445_51942448del	ATP7B	51942445	51942448	chr13	15	51942386	51942554	Indispensable
ClinVar	chr13:g.51942463_51942464del	ATP7B	51942463	51942464	chr13	15	51942386	51942554	Indispensable
ClinVar	chr13:g.51942480_51942481dup	ATP7B	51942480	51942481	chr13	15	51942386	51942554	Indispensable
ClinVar	chr13:g.51942482C>G	ATP7B	51942482	51942482	chr13	15	51942386	51942554	Indispensable
ClinVar	chr13:g.51942487C>A	ATP7B	51942487	51942487	chr13	15	51942386	51942554	Indispensable
ClinVar	chr13:g.51942494T>A	ATP7B	51942494	51942494	chr13	15	51942386	51942554	Indispensable
ClinVar	chr13:g.51942496_51942497insCCTGGCACTGCCTGG	ATP7B	51942496	51942497	chr13	15	51942386	51942554	Indispensable
ClinVar	chr13:g.51942498_51942500delinsTGGCACTGCCTGGCACT	ATP7B	51942498	51942500	chr13	15	51942386	51942554	Indispensable
ClinVar	chr13:g.51942501_51942502dup	ATP7B	51942501	51942502	chr13	15	51942386	51942554	Indispensable
ClinVar	chr13:g.51942514T>C	ATP7B	51942514	51942514	chr13	15	51942386	51942554	Indispensable
ClinVar	chr13:g.51942515G>A	ATP7B	51942515	51942515	chr13	15	51942386	51942554	Indispensable
ClinVar	chr13:g.51942516G>C	ATP7B	51942516	51942516	chr13	15	51942386	51942554	Indispensable
ClinVar	chr13:g.51942518A>G	ATP7B	51942518	51942518	chr13	15	51942386	51942554	Indispensable
ClinVar	chr13:g.51942524T>G	ATP7B	51942524	51942524	chr13	15	51942386	51942554	Indispensable
ClinVar	chr13:g.51942528G>C	ATP7B	51942528	51942528	chr13	15	51942386	51942554	Indispensable
ClinVar	chr13:g.51942532C>T	ATP7B	51942532	51942532	chr13	15	51942386	51942554	Indispensable
ClinVar	chr13:g.51942535A>T	ATP7B	51942535	51942535	chr13	15	51942386	51942554	Indispensable
ClinVar	chr13:g.51950055_51950055del	ATP7B	51950055	51950055	chr13	11	51950007	51950161	Indispensable
ClinVar	chr13:g.51950057T>C	ATP7B	51950057	51950057	chr13	11	51950007	51950161	Indispensable
ClinVar	chr13:g.51950069C>A	ATP7B	51950069	51950069	chr13	11	51950007	51950161	Indispensable
ClinVar	chr13:g.51950074G>A	ATP7B	51950074	51950074	chr13	11	51950007	51950161	Indispensable
ClinVar	chr13:g.51950087_51950100del	ATP7B	51950087	51950100	chr13	11	51950007	51950161	Indispensable
ClinVar	chr13:g.51950094_51950115del	ATP7B	51950094	51950115	chr13	11	51950007	51950161	Indispensable
ClinVar	chr13:g.51950103A>C	ATP7B	51950103	51950103	chr13	11	51950007	51950161	Indispensable
ClinVar	chr13:g.51950116G>C	ATP7B	51950116	51950116	chr13	11	51950007	51950161	Indispensable
ClinVar	chr13:g.51950117C>G	ATP7B	51950117	51950117	chr13	11	51950007	51950161	Indispensable
ClinVar	chr13:g.51950132C>A	ATP7B	51950132	51950132	chr13	11	51950007	51950161	Indispensable
ClinVar	chr13:g.51950133_51950133del	ATP7B	51950133	51950133	chr13	11	51950007	51950161	Indispensable
ClinVar	chr13:g.51950141_51950142dup	ATP7B	51950141	51950142	chr13	11	51950007	51950161	Indispensable
ClinVar	chr13:g.51950148_51950148del	ATP7B	51950148	51950148	chr13	11	51950007	51950161	Indispensable
ClinVar	chr13:g.51950159C>A	ATP7B	51950159	51950159	chr13	11	51950007	51950161	Indispensable
ClinVar	chr13:g.51950275T>C	ATP7B	51950275	51950275	chr13	10	51950272	51950399	Indispensable
ClinVar	chr13:g.51950286T>C	ATP7B	51950286	51950286	chr13	10	51950272	51950399	Indispensable
ClinVar	chr13:g.51950311_51950311del	ATP7B	51950311	51950311	chr13	10	51950272	51950399	Indispensable
ClinVar	chr13:g.51950317T>A	ATP7B	51950317	51950317	chr13	10	51950272	51950399	Indispensable
ClinVar	chr13:g.51950320C>T	ATP7B	51950320	51950320	chr13	10	51950272	51950399	Indispensable
ClinVar	chr13:g.51950328G>A	ATP7B	51950328	51950328	chr13	10	51950272	51950399	Indispensable
ClinVar	chr13:g.51950337_51950337del	ATP7B	51950337	51950337	chr13	10	51950272	51950399	Indispensable
ClinVar	chr13:g.51950341C>T	ATP7B	51950341	51950341	chr13	10	51950272	51950399	Indispensable
ClinVar	chr13:g.51950341C>G	ATP7B	51950341	51950341	chr13	10	51950272	51950399	Indispensable
ClinVar	chr13:g.51950362C>T	ATP7B	51950362	51950362	chr13	10	51950272	51950399	Indispensable
ClinVar	chr13:g.51950368_51950369delinsA	ATP7B	51950368	51950369	chr13	10	51950272	51950399	Indispensable
ClinVar	chr13:g.51950379_51950380dup	ATP7B	51950379	51950380	chr13	10	51950272	51950399	Indispensable
ClinVar	chr13:g.51950382_51950383dup	ATP7B	51950382	51950383	chr13	10	51950272	51950399	Indispensable
ClinVar	chr13:g.51950384_51950384del	ATP7B	51950384	51950384	chr13	10	51950272	51950399	Indispensable
ClinVar	chr13:g.51950395_51950395del	ATP7B	51950395	51950395	chr13	10	51950272	51950399	Indispensable
ClinVar	chr13:g.51950399C>A	ATP7B	51950399	51950399	chr13	10	51950272	51950399	Indispensable
ClinVar	chr13:g.51957523_51957525delinsAT	ATP7B	51957523	51957525	chr13	9	51957516	51957607	Indispensable
ClinVar	chr13:g.51957537_51957537del	ATP7B	51957537	51957537	chr13	9	51957516	51957607	Indispensable
ClinVar	chr13:g.51957538_51957539insCT	ATP7B	51957538	51957539	chr13	9	51957516	51957607	Indispensable
ClinVar	chr13:g.51957547_51957548insCT	ATP7B	51957547	51957548	chr13	9	51957516	51957607	Indispensable
ClinVar	chr13:g.51957574_51957575del	ATP7B	51957574	51957575	chr13	9	51957516	51957607	Indispensable
ClinVar	chr13:g.51957576_51957577dup	ATP7B	51957576	51957577	chr13	9	51957516	51957607	Indispensable
ClinVar	chr13:g.51957586C>G	ATP7B	51957586	51957586	chr13	9	51957516	51957607	Indispensable
ClinVar	chr13:g.51957590_51957595delinsTTTAGCCAGAGACA	ATP7B	51957590	51957595	chr13	9	51957516	51957607	Indispensable
ClinVar	chr13:g.51957597G>C	ATP7B	51957597	51957597	chr13	9	51957516	51957607	Indispensable
ClinVar	chr13:g.51958311C>T	ATP7B	51958311	51958311	chr13	8	51958311	51958544	Indispensable
ClinVar	chr13:g.51958315G>A	ATP7B	51958315	51958315	chr13	8	51958311	51958544	Indispensable
ClinVar	chr13:g.51958329C>T	ATP7B	51958329	51958329	chr13	8	51958311	51958544	Indispensable
ClinVar	chr13:g.51958329C>G	ATP7B	51958329	51958329	chr13	8	51958311	51958544	Indispensable
ClinVar	chr13:g.51958330C>T	ATP7B	51958330	51958330	chr13	8	51958311	51958544	Indispensable
ClinVar	chr13:g.51958331A>G	ATP7B	51958331	51958331	chr13	8	51958311	51958544	Indispensable
ClinVar	chr13:g.51958333C>A	ATP7B	51958333	51958333	chr13	8	51958311	51958544	Indispensable
ClinVar	chr13:g.51958333C>T	ATP7B	51958333	51958333	chr13	8	51958311	51958544	Indispensable
ClinVar	chr13:g.51958334G>C	ATP7B	51958334	51958334	chr13	8	51958311	51958544	Indispensable
ClinVar	chr13:g.51958334G>A	ATP7B	51958334	51958334	chr13	8	51958311	51958544	Indispensable
ClinVar	chr13:g.51958353_51958354del	ATP7B	51958353	51958354	chr13	8	51958311	51958544	Indispensable
ClinVar	chr13:g.51958355_51958356dup	ATP7B	51958355	51958356	chr13	8	51958311	51958544	Indispensable
ClinVar	chr13:g.51958361T>C	ATP7B	51958361	51958361	chr13	8	51958311	51958544	Indispensable
ClinVar	chr13:g.51958362_51958362del	ATP7B	51958362	51958362	chr13	8	51958311	51958544	Indispensable
ClinVar	chr13:g.51958363G>C	ATP7B	51958363	51958363	chr13	8	51958311	51958544	Indispensable
ClinVar	chr13:g.51958364G>A	ATP7B	51958364	51958364	chr13	8	51958311	51958544	Indispensable
ClinVar	chr13:g.51958366G>C	ATP7B	51958366	51958366	chr13	8	51958311	51958544	Indispensable
ClinVar	chr13:g.51958367G>A	ATP7B	51958367	51958367	chr13	8	51958311	51958544	Indispensable
ClinVar	chr13:g.51958370T>G	ATP7B	51958370	51958370	chr13	8	51958311	51958544	Indispensable
ClinVar	chr13:g.51958371G>C	ATP7B	51958371	51958371	chr13	8	51958311	51958544	Indispensable
ClinVar	chr13:g.51958386_51958387del	ATP7B	51958386	51958387	chr13	8	51958311	51958544	Indispensable
ClinVar	chr13:g.51958387G>T	ATP7B	51958387	51958387	chr13	8	51958311	51958544	Indispensable
ClinVar	chr13:g.51958403_51958404dup	ATP7B	51958403	51958404	chr13	8	51958311	51958544	Indispensable
ClinVar	chr13:g.51958421_51958421del	ATP7B	51958421	51958421	chr13	8	51958311	51958544	Indispensable
ClinVar	chr13:g.51958437_51958438insATGT	ATP7B	51958437	51958438	chr13	8	51958311	51958544	Indispensable
ClinVar	chr13:g.51958437_51958442del	ATP7B	51958437	51958442	chr13	8	51958311	51958544	Indispensable
ClinVar	chr13:g.51958443A>T	ATP7B	51958443	51958443	chr13	8	51958311	51958544	Indispensable
ClinVar	chr13:g.51958443A>C	ATP7B	51958443	51958443	chr13	8	51958311	51958544	Indispensable
ClinVar	chr13:g.51958448_51958449dup	ATP7B	51958448	51958449	chr13	8	51958311	51958544	Indispensable
ClinVar	chr13:g.51958462A>C	ATP7B	51958462	51958462	chr13	8	51958311	51958544	Indispensable
ClinVar	chr13:g.51958466C>A	ATP7B	51958466	51958466	chr13	8	51958311	51958544	Indispensable
ClinVar	chr13:g.51958506_51958506del	ATP7B	51958506	51958506	chr13	8	51958311	51958544	Indispensable
ClinVar	chr13:g.51958509G>T	ATP7B	51958509	51958509	chr13	8	51958311	51958544	Indispensable
ClinVar	chr13:g.51958509_51958509del	ATP7B	51958509	51958509	chr13	8	51958311	51958544	Indispensable
ClinVar	chr13:g.51958514_51958514delinsGGA	ATP7B	51958514	51958514	chr13	8	51958311	51958544	Indispensable
ClinVar	chr13:g.51958517G>A	ATP7B	51958517	51958517	chr13	8	51958311	51958544	Indispensable
ClinVar	chr13:g.51958521G>T	ATP7B	51958521	51958521	chr13	8	51958311	51958544	Indispensable
ClinVar	chr13:g.51958521_51958521del	ATP7B	51958521	51958521	chr13	8	51958311	51958544	Indispensable
ClinVar	chr13:g.51958527G>C	ATP7B	51958527	51958527	chr13	8	51958311	51958544	Indispensable
ClinVar	chr13:g.51958531C>T	ATP7B	51958531	51958531	chr13	8	51958311	51958544	Indispensable
ClinVar	chr13:g.51958533_51958533del	ATP7B	51958533	51958533	chr13	8	51958311	51958544	Indispensable
ClinVar	chr13:g.51958543A>G	ATP7B	51958543	51958543	chr13	8	51958311	51958544	Indispensable
ClinVar	chr13:g.51960149T>C	ATP7B	51960149	51960149	chr13	7	51960148	51960322	Indispensable
ClinVar	chr13:g.51960159_51960159del	ATP7B	51960159	51960159	chr13	7	51960148	51960322	Indispensable
ClinVar	chr13:g.51960161C>A	ATP7B	51960161	51960161	chr13	7	51960148	51960322	Indispensable
ClinVar	chr13:g.51960169_51960172del	ATP7B	51960169	51960172	chr13	7	51960148	51960322	Indispensable
ClinVar	chr13:g.51960194A>G	ATP7B	51960194	51960194	chr13	7	51960148	51960322	Indispensable
ClinVar	chr13:g.51960231G>A	ATP7B	51960231	51960231	chr13	7	51960148	51960322	Indispensable
ClinVar	chr13:g.51960233_51960234dup	ATP7B	51960233	51960234	chr13	7	51960148	51960322	Indispensable
ClinVar	chr13:g.51960256_51960257dup	ATP7B	51960256	51960257	chr13	7	51960148	51960322	Indispensable
ClinVar	chr13:g.51960267_51960267del	ATP7B	51960267	51960267	chr13	7	51960148	51960322	Indispensable
ClinVar	chr13:g.51960269A>T	ATP7B	51960269	51960269	chr13	7	51960148	51960322	Indispensable
ClinVar	chr13:g.51960275_51960276dup	ATP7B	51960275	51960276	chr13	7	51960148	51960322	Indispensable
ClinVar	chr13:g.51960278_51960279del	ATP7B	51960278	51960279	chr13	7	51960148	51960322	Indispensable
ClinVar	chr13:g.51960306_51960324del	ATP7B	51960306	51960324	chr13	7	51960148	51960322	Indispensable
ClinVar	chr13:g.51961838G>A	ATP7B	51961838	51961838	chr13	6	51961837	51961913	Indispensable
ClinVar	chr13:g.51961897_51961897del	ATP7B	51961897	51961897	chr13	6	51961837	51961913	Indispensable
ClinVar	chr13:g.51961899_51961900del	ATP7B	51961899	51961900	chr13	6	51961837	51961913	Indispensable
ClinVar	chr13:g.51961912_51961913del	ATP7B	51961912	51961913	chr13	6	51961837	51961913	Indispensable
ClinVar	chr13:g.51968428_51968451del	ATP7B	51968428	51968451	chr13	4	51968444	51968607	Indispensable
ClinVar	chr13:g.51968434_51968446del	ATP7B	51968434	51968446	chr13	4	51968444	51968607	Indispensable
ClinVar	chr13:g.51968474G>T	ATP7B	51968474	51968474	chr13	4	51968444	51968607	Indispensable
ClinVar	chr13:g.51968484_51968485dup	ATP7B	51968484	51968485	chr13	4	51968444	51968607	Indispensable
ClinVar	chr13:g.51968493G>T	ATP7B	51968493	51968493	chr13	4	51968444	51968607	Indispensable
ClinVar	chr13:g.51968497_51968503del	ATP7B	51968497	51968503	chr13	4	51968444	51968607	Indispensable
ClinVar	chr13:g.51968512_51968512del	ATP7B	51968512	51968512	chr13	4	51968444	51968607	Indispensable
ClinVar	chr13:g.51968542_51968543dup	ATP7B	51968542	51968543	chr13	4	51968444	51968607	Indispensable
ClinVar	chr13:g.51968587_51968587del	ATP7B	51968587	51968587	chr13	4	51968444	51968607	Indispensable
ClinVar	chr13:g.51973937_51973937del	ATP7B	51973937	51973937	chr13	2	51973935	51975168	Indispensable
ClinVar	chr13:g.51973945_51973945del	ATP7B	51973945	51973945	chr13	2	51973935	51975168	Indispensable
ClinVar	chr13:g.51974000_51974001del	ATP7B	51974000	51974001	chr13	2	51973935	51975168	Indispensable
ClinVar	chr13:g.51974015_51974025del	ATP7B	51974015	51974025	chr13	2	51973935	51975168	Indispensable
ClinVar	chr13:g.51974016_51974017insGAT	ATP7B	51974016	51974017	chr13	2	51973935	51975168	Indispensable
ClinVar	chr13:g.51974034C>A	ATP7B	51974034	51974034	chr13	2	51973935	51975168	Indispensable
ClinVar	chr13:g.51974046_51974046del	ATP7B	51974046	51974046	chr13	2	51973935	51975168	Indispensable
ClinVar	chr13:g.51974059_51974059del	ATP7B	51974059	51974059	chr13	2	51973935	51975168	Indispensable
ClinVar	chr13:g.51974063_51974065delinsG	ATP7B	51974063	51974065	chr13	2	51973935	51975168	Indispensable
ClinVar	chr13:g.51974084_51974084del	ATP7B	51974084	51974084	chr13	2	51973935	51975168	Indispensable
ClinVar	chr13:g.51974111_51974112dup	ATP7B	51974111	51974112	chr13	2	51973935	51975168	Indispensable
ClinVar	chr13:g.51974120_51974120del	ATP7B	51974120	51974120	chr13	2	51973935	51975168	Indispensable
ClinVar	chr13:g.51974157G>A	ATP7B	51974157	51974157	chr13	2	51973935	51975168	Indispensable
ClinVar	chr13:g.51974219_51974220dup	ATP7B	51974219	51974220	chr13	2	51973935	51975168	Indispensable
ClinVar	chr13:g.51974221_51974222dup	ATP7B	51974221	51974222	chr13	2	51973935	51975168	Indispensable
ClinVar	chr13:g.51974226C>A	ATP7B	51974226	51974226	chr13	2	51973935	51975168	Indispensable
ClinVar	chr13:g.51974231_51974232dup	ATP7B	51974231	51974232	chr13	2	51973935	51975168	Indispensable
ClinVar	chr13:g.51974237_51974238dup	ATP7B	51974237	51974238	chr13	2	51973935	51975168	Indispensable
ClinVar	chr13:g.51974250_51974251dup	ATP7B	51974250	51974251	chr13	2	51973935	51975168	Indispensable
ClinVar	chr13:g.51974271_51974271del	ATP7B	51974271	51974271	chr13	2	51973935	51975168	Indispensable
ClinVar	chr13:g.51974317A>C	ATP7B	51974317	51974317	chr13	2	51973935	51975168	Indispensable
ClinVar	chr13:g.51974317A>T	ATP7B	51974317	51974317	chr13	2	51973935	51975168	Indispensable
ClinVar	chr13:g.51974346_51974350del	ATP7B	51974346	51974350	chr13	2	51973935	51975168	Indispensable
ClinVar	chr13:g.51974364G>A	ATP7B	51974364	51974364	chr13	2	51973935	51975168	Indispensable
ClinVar	chr13:g.51974373_51974373del	ATP7B	51974373	51974373	chr13	2	51973935	51975168	Indispensable
ClinVar	chr13:g.51974375_51974375del	ATP7B	51974375	51974375	chr13	2	51973935	51975168	Indispensable
ClinVar	chr13:g.51974412_51974418del	ATP7B	51974412	51974418	chr13	2	51973935	51975168	Indispensable
ClinVar	chr13:g.51974448_51974449dup	ATP7B	51974448	51974449	chr13	2	51973935	51975168	Indispensable
ClinVar	chr13:g.51974464_51974464del	ATP7B	51974464	51974464	chr13	2	51973935	51975168	Indispensable
ClinVar	chr13:g.51974488_51974488del	ATP7B	51974488	51974488	chr13	2	51973935	51975168	Indispensable
ClinVar	chr13:g.51974492_51974493insAT	ATP7B	51974492	51974493	chr13	2	51973935	51975168	Indispensable
ClinVar	chr13:g.51974499G>A	ATP7B	51974499	51974499	chr13	2	51973935	51975168	Indispensable
ClinVar	chr13:g.51974517_51974518dup	ATP7B	51974517	51974518	chr13	2	51973935	51975168	Indispensable
ClinVar	chr13:g.51974519_51974520delinsTCA	ATP7B	51974519	51974520	chr13	2	51973935	51975168	Indispensable
ClinVar	chr13:g.51974542_51974542del	ATP7B	51974542	51974542	chr13	2	51973935	51975168	Indispensable
ClinVar	chr13:g.51974650A>T	ATP7B	51974650	51974650	chr13	2	51973935	51975168	Indispensable
ClinVar	chr13:g.51974657_51974659del	ATP7B	51974657	51974659	chr13	2	51973935	51975168	Indispensable
ClinVar	chr13:g.51974659A>T	ATP7B	51974659	51974659	chr13	2	51973935	51975168	Indispensable
ClinVar	chr13:g.51974659_51974660del	ATP7B	51974659	51974660	chr13	2	51973935	51975168	Indispensable
ClinVar	chr13:g.51974659_51974660insAAG	ATP7B	51974659	51974660	chr13	2	51973935	51975168	Indispensable
ClinVar	chr13:g.51974690G>T	ATP7B	51974690	51974690	chr13	2	51973935	51975168	Indispensable
ClinVar	chr13:g.51974694_51974695dup	ATP7B	51974694	51974695	chr13	2	51973935	51975168	Indispensable
ClinVar	chr13:g.51974695_51974695del	ATP7B	51974695	51974695	chr13	2	51973935	51975168	Indispensable
ClinVar	chr13:g.51974754_51974755insATGCACAGG	ATP7B	51974754	51974755	chr13	2	51973935	51975168	Indispensable
ClinVar	chr13:g.51974755_51974755delinsTGCACAGGA	ATP7B	51974755	51974755	chr13	2	51973935	51975168	Indispensable
ClinVar	chr13:g.51974757G>A	ATP7B	51974757	51974757	chr13	2	51973935	51975168	Indispensable
ClinVar	chr13:g.51974758G>T	ATP7B	51974758	51974758	chr13	2	51973935	51975168	Indispensable
ClinVar	chr13:g.51974766_51974767dup	ATP7B	51974766	51974767	chr13	2	51973935	51975168	Indispensable
ClinVar	chr13:g.51974768_51974772del	ATP7B	51974768	51974772	chr13	2	51973935	51975168	Indispensable
ClinVar	chr13:g.51974799G>A	ATP7B	51974799	51974799	chr13	2	51973935	51975168	Indispensable
ClinVar	chr13:g.51974809_51974809del	ATP7B	51974809	51974809	chr13	2	51973935	51975168	Indispensable
ClinVar	chr13:g.51974816G>C	ATP7B	51974816	51974816	chr13	2	51973935	51975168	Indispensable
ClinVar	chr13:g.51974821_51974821del	ATP7B	51974821	51974821	chr13	2	51973935	51975168	Indispensable
ClinVar	chr13:g.51974830_51974831dup	ATP7B	51974830	51974831	chr13	2	51973935	51975168	Indispensable
ClinVar	chr13:g.51974837_51974837del	ATP7B	51974837	51974837	chr13	2	51973935	51975168	Indispensable
ClinVar	chr13:g.51974841_51974841del	ATP7B	51974841	51974841	chr13	2	51973935	51975168	Indispensable
ClinVar	chr13:g.51974856C>A	ATP7B	51974856	51974856	chr13	2	51973935	51975168	Indispensable
ClinVar	chr13:g.51974863_51974864dup	ATP7B	51974863	51974864	chr13	2	51973935	51975168	Indispensable
ClinVar	chr13:g.51974868_51974868del	ATP7B	51974868	51974868	chr13	2	51973935	51975168	Indispensable
ClinVar	chr13:g.51974889G>A	ATP7B	51974889	51974889	chr13	2	51973935	51975168	Indispensable
ClinVar	chr13:g.51974906G>T	ATP7B	51974906	51974906	chr13	2	51973935	51975168	Indispensable
ClinVar	chr13:g.51974926_51974926del	ATP7B	51974926	51974926	chr13	2	51973935	51975168	Indispensable
ClinVar	chr13:g.51974936_51974974del	ATP7B	51974936	51974974	chr13	2	51973935	51975168	Indispensable
ClinVar	chr13:g.51974937G>A	ATP7B	51974937	51974937	chr13	2	51973935	51975168	Indispensable
ClinVar	chr13:g.51974967C>T	ATP7B	51974967	51974967	chr13	2	51973935	51975168	Indispensable
ClinVar	chr13:g.51975006_51975007del	ATP7B	51975006	51975007	chr13	2	51973935	51975168	Indispensable
ClinVar	chr13:g.51975010_51975010del	ATP7B	51975010	51975010	chr13	2	51973935	51975168	Indispensable
ClinVar	chr13:g.51975018_51975018del	ATP7B	51975018	51975018	chr13	2	51973935	51975168	Indispensable
ClinVar	chr13:g.51975052_51975053dup	ATP7B	51975052	51975053	chr13	2	51973935	51975168	Indispensable
ClinVar	chr13:g.51975054G>A	ATP7B	51975054	51975054	chr13	2	51973935	51975168	Indispensable
ClinVar	chr13:g.51975054_51975056del	ATP7B	51975054	51975056	chr13	2	51973935	51975168	Indispensable
ClinVar	chr13:g.51975088A>C	ATP7B	51975088	51975088	chr13	2	51973935	51975168	Indispensable
ClinVar	chr13:g.51975090_51975090del	ATP7B	51975090	51975090	chr13	2	51973935	51975168	Indispensable
ClinVar	chr13:g.51975091_51975091del	ATP7B	51975091	51975091	chr13	2	51973935	51975168	Indispensable
ClinVar	chr13:g.51975098_51975098del	ATP7B	51975098	51975098	chr13	2	51973935	51975168	Indispensable
ClinVar	chr13:g.51975108_51975109dup	ATP7B	51975108	51975109	chr13	2	51973935	51975168	Indispensable
ClinVar	chr13:g.51975117T>A	ATP7B	51975117	51975117	chr13	2	51973935	51975168	Indispensable
ClinVar	chr13:g.51975127_51975128dup	ATP7B	51975127	51975128	chr13	2	51973935	51975168	Indispensable
ClinVar	chr13:g.51975158_51975158del	ATP7B	51975158	51975158	chr13	2	51973935	51975168	Indispensable
ClinVar	chr13:g.51975167_51975168dup	ATP7B	51975167	51975168	chr13	2	51973935	51975168	Indispensable
ClinVar	chr13:g.52011300_52011324del	ATP7B	52011300	52011324	chr13	1	52011287	52011450	Indispensable
ClinVar	chr13:g.52011302_52011302del	ATP7B	52011302	52011302	chr13	1	52011287	52011450	Indispensable
ClinVar	chr13:g.52011316_52011317del	ATP7B	52011316	52011317	chr13	1	52011287	52011450	Indispensable
ClinVar	chr13:g.52011332_52011332del	ATP7B	52011332	52011332	chr13	1	52011287	52011450	Indispensable
ClinVar	chr13:g.52012445C>A	ALG11	52012445	52012445	chr13	1	52012398	52012462	Indispensable
ClinVar	chr13:g.52024613_52024613del	ALG11	52024613	52024613	chr13	3	52024006	52024937	Indispensable
ClinVar	chr13:g.52024665A>G	ALG11	52024665	52024665	chr13	3	52024006	52024937	Indispensable
ClinVar	chr13:g.52024683A>C	ALG11	52024683	52024683	chr13	3	52024006	52024937	Indispensable
ClinVar	chr13:g.52024852_52024855del	ALG11	52024852	52024855	chr13	3	52024006	52024937	Indispensable
ClinVar	chr13:g.52024872T>C	ALG11	52024872	52024872	chr13	3	52024006	52024937	Indispensable
ClinVar	chr13:g.52024914T>C	ALG11	52024914	52024914	chr13	3	52024006	52024937	Indispensable
ClinVar	chr13:g.52028334T>G	ALG11	52028334	52028334	chr13	4	52028319	52033600	Indispensable
ClinVar	chr13:g.52028418G>T	ALG11	52028418	52028418	chr13	4	52028319	52033600	Indispensable
ClinVar	chr13:g.52028513C>T	ALG11	52028513	52028513	chr13	4	52028319	52033600	Indispensable
ClinVar	chr13:g.52028514G>A	ALG11	52028514	52028514	chr13	4	52028319	52033600	Indispensable
ClinVar	chr13:g.52378409G>A	THSD1	52378409	52378409	chr13	5	52377167	52378789	Indispensable
ClinVar	chr13:g.52378622G>A	THSD1	52378622	52378622	chr13	5	52377167	52378789	Indispensable
ClinVar	chr13:g.52378641_52378648del	THSD1	52378641	52378648	chr13	5	52377167	52378789	Indispensable
ClinVar	chr13:g.52397361C>A	THSD1	52397361	52397361	chr13	3	52397232	52398194	Indispensable
ClinVar	chr13:g.52397636C>T	THSD1	52397636	52397636	chr13	3	52397232	52398194	Indispensable
ClinVar	chr13:g.59969959_59969959del	DIAPH3	59969959	59969959	chr13	17	59969944	59970058	Indispensable
ClinVar	chr13:g.72783587C>T	PIBF1	72783587	72783587	chr13	2	72783423	72783721	Indispensable
ClinVar	chr13:g.72783626C>T	PIBF1	72783626	72783626	chr13	2	72783423	72783721	Indispensable
ClinVar	chr13:g.72821978_72821979del	PIBF1	72821978	72821979	chr13	6	72821849	72821982	Indispensable
ClinVar	chr13:g.72827871_72827883del	PIBF1	72827871	72827883	chr13	8	72827733	72827914	Indispensable
ClinVar	chr13:g.72893914C>T	PIBF1	72893914	72893914	chr13	11	72893784	72893949	Indispensable
ClinVar	chr13:g.72908550A>G	PIBF1	72908550	72908550	chr13	12	72908531	72908681	Indispensable
ClinVar	chr13:g.72931235C>T	PIBF1	72931235	72931235	chr13	14	72931165	72931267	Indispensable
ClinVar	chr13:g.72965350A>C	PIBF1	72965350	72965350	chr13	15	72965274	72965404	Indispensable
ClinVar	chr13:g.72965379_72965379del	PIBF1	72965379	72965379	chr13	15	72965274	72965404	Indispensable
ClinVar	chr13:g.76992100_76992101dup	CLN5	76992100	76992101	chr13	1	76992081	76992271	Indispensable
ClinVar	chr13:g.76992139_76992139del	CLN5	76992139	76992139	chr13	1	76992081	76992271	Indispensable
ClinVar	chr13:g.76992172_76992178del	CLN5	76992172	76992178	chr13	1	76992081	76992271	Indispensable
ClinVar	chr13:g.76992175G>A	CLN5	76992175	76992175	chr13	1	76992081	76992271	Indispensable
ClinVar	chr13:g.76992176G>A	CLN5	76992176	76992176	chr13	1	76992081	76992271	Indispensable
ClinVar	chr13:g.76992177_76992178dup	CLN5	76992177	76992178	chr13	1	76992081	76992271	Indispensable
ClinVar	chr13:g.76992181G>A	CLN5	76992181	76992181	chr13	1	76992081	76992271	Indispensable
ClinVar	chr13:g.76992206_76992206del	CLN5	76992206	76992206	chr13	1	76992081	76992271	Indispensable
ClinVar	chr13:g.76992207_76992208insGTGGATCCGGGC	CLN5	76992207	76992208	chr13	1	76992081	76992271	Indispensable
ClinVar	chr13:g.76992211_76992212delinsATCCGGGCTGGTC	CLN5	76992211	76992212	chr13	1	76992081	76992271	Indispensable
