## Supplementary Tables 1-9 for "A scalable platform for exon-skipping antisense oligonucleotide therapy development for inborn genetic diseases" (part 65 of 79)

### Sheet: S6_PLP_Variants (continued)
Table S6: Pathogenic and likely pathogenic variants in Mendeliome exons across ClinVar, LOVD, and MSSNG
ClinVar	chr13:g.76992250_76992262del	CLN5	76992250	76992262	chr13	1	76992081	76992271	Indispensable
ClinVar	chr13:g.76992264_76992264del	CLN5	76992264	76992264	chr13	1	76992081	76992271	Indispensable
ClinVar	chr13:g.76995105_76995105del	CLN5	76995105	76995105	chr13	2	76995063	76995228	Indispensable
ClinVar	chr13:g.76995106A>T	CLN5	76995106	76995106	chr13	2	76995063	76995228	Indispensable
ClinVar	chr13:g.76995111T>A	CLN5	76995111	76995111	chr13	2	76995063	76995228	Indispensable
ClinVar	chr13:g.76995119G>A	CLN5	76995119	76995119	chr13	2	76995063	76995228	Indispensable
ClinVar	chr13:g.76995131C>A	CLN5	76995131	76995131	chr13	2	76995063	76995228	Indispensable
ClinVar	chr13:g.76995140_76995141del	CLN5	76995140	76995141	chr13	2	76995063	76995228	Indispensable
ClinVar	chr13:g.76995166G>T	CLN5	76995166	76995166	chr13	2	76995063	76995228	Indispensable
ClinVar	chr13:g.76995175C>T	CLN5	76995175	76995175	chr13	2	76995063	76995228	Indispensable
ClinVar	chr13:g.76995176G>C	CLN5	76995176	76995176	chr13	2	76995063	76995228	Indispensable
ClinVar	chr13:g.76995177_76995177del	CLN5	76995177	76995177	chr13	2	76995063	76995228	Indispensable
ClinVar	chr13:g.76995181C>T	CLN5	76995181	76995181	chr13	2	76995063	76995228	Indispensable
ClinVar	chr13:g.76995912A>C	CLN5	76995912	76995912	chr13	3	76995902	76996127	Indispensable
ClinVar	chr13:g.76995923G>A	CLN5	76995923	76995923	chr13	3	76995902	76996127	Indispensable
ClinVar	chr13:g.76995927T>C	CLN5	76995927	76995927	chr13	3	76995902	76996127	Indispensable
ClinVar	chr13:g.76995939_76995940dup	CLN5	76995939	76995940	chr13	3	76995902	76996127	Indispensable
ClinVar	chr13:g.76995966G>A	CLN5	76995966	76995966	chr13	3	76995902	76996127	Indispensable
ClinVar	chr13:g.76995993G>A	CLN5	76995993	76995993	chr13	3	76995902	76996127	Indispensable
ClinVar	chr13:g.76995998_76995998del	CLN5	76995998	76995998	chr13	3	76995902	76996127	Indispensable
ClinVar	chr13:g.76996010C>T	CLN5	76996010	76996010	chr13	3	76995902	76996127	Indispensable
ClinVar	chr13:g.76996027_76996061delinsTCCCATCAA	CLN5	76996027	76996061	chr13	3	76995902	76996127	Indispensable
ClinVar	chr13:g.76996035G>C	CLN5	76996035	76996035	chr13	3	76995902	76996127	Indispensable
ClinVar	chr13:g.76996057C>A	CLN5	76996057	76996057	chr13	3	76995902	76996127	Indispensable
ClinVar	chr13:g.76996058_76996058del	CLN5	76996058	76996058	chr13	3	76995902	76996127	Indispensable
ClinVar	chr13:g.76996083_76996084dup	CLN5	76996083	76996084	chr13	3	76995902	76996127	Indispensable
ClinVar	chr13:g.76996087G>A	CLN5	76996087	76996087	chr13	3	76995902	76996127	Indispensable
ClinVar	chr13:g.76996121_76996122dup	CLN5	76996121	76996122	chr13	3	76995902	76996127	Indispensable
ClinVar	chr13:g.77000462_77000462del	CLN5	77000462	77000462	chr13	4	77000458	77005117	Indispensable
ClinVar	chr13:g.77000472C>T	CLN5	77000472	77000472	chr13	4	77000458	77005117	Indispensable
ClinVar	chr13:g.77000483_77000486del	CLN5	77000483	77000486	chr13	4	77000458	77005117	Indispensable
ClinVar	chr13:g.77000488_77000500del	CLN5	77000488	77000500	chr13	4	77000458	77005117	Indispensable
ClinVar	chr13:g.77000490_77000491insAAC	CLN5	77000490	77000491	chr13	4	77000458	77005117	Indispensable
ClinVar	chr13:g.77000510_77000511insACT	CLN5	77000510	77000511	chr13	4	77000458	77005117	Indispensable
ClinVar	chr13:g.77000514_77000518del	CLN5	77000514	77000518	chr13	4	77000458	77005117	Indispensable
ClinVar	chr13:g.77000518A>G	CLN5	77000518	77000518	chr13	4	77000458	77005117	Indispensable
ClinVar	chr13:g.77000519T>G	CLN5	77000519	77000519	chr13	4	77000458	77005117	Indispensable
ClinVar	chr13:g.77000528G>A	CLN5	77000528	77000528	chr13	4	77000458	77005117	Indispensable
ClinVar	chr13:g.77000530_77000531insATT	CLN5	77000530	77000531	chr13	4	77000458	77005117	Indispensable
ClinVar	chr13:g.77000542_77000543dup	CLN5	77000542	77000543	chr13	4	77000458	77005117	Indispensable
ClinVar	chr13:g.77000571_77000571del	CLN5	77000571	77000571	chr13	4	77000458	77005117	Indispensable
ClinVar	chr13:g.77000579C>G	CLN5	77000579	77000579	chr13	4	77000458	77005117	Indispensable
ClinVar	chr13:g.77000587_77000587del	CLN5	77000587	77000587	chr13	4	77000458	77005117	Indispensable
ClinVar	chr13:g.77000651_77000654del	CLN5	77000651	77000654	chr13	4	77000458	77005117	Indispensable
ClinVar	chr13:g.77000654_77000655dup	CLN5	77000654	77000655	chr13	4	77000458	77005117	Indispensable
ClinVar	chr13:g.77000660T>G	CLN5	77000660	77000660	chr13	4	77000458	77005117	Indispensable
ClinVar	chr13:g.77000678C>G	CLN5	77000678	77000678	chr13	4	77000458	77005117	Indispensable
ClinVar	chr13:g.77000702_77000702del	CLN5	77000702	77000702	chr13	4	77000458	77005117	Indispensable
ClinVar	chr13:g.77000716_77000716del	CLN5	77000716	77000716	chr13	4	77000458	77005117	Indispensable
ClinVar	chr13:g.77000716_77000717del	CLN5	77000716	77000717	chr13	4	77000458	77005117	Indispensable
ClinVar	chr13:g.77000724_77000724del	CLN5	77000724	77000724	chr13	4	77000458	77005117	Indispensable
ClinVar	chr13:g.77000729_77000732del	CLN5	77000729	77000732	chr13	4	77000458	77005117	Indispensable
ClinVar	chr13:g.77000735_77000736dup	CLN5	77000735	77000736	chr13	4	77000458	77005117	Indispensable
ClinVar	chr13:g.77000770_77000771dup	CLN5	77000770	77000771	chr13	4	77000458	77005117	Indispensable
ClinVar	chr13:g.77000771C>A	CLN5	77000771	77000771	chr13	4	77000458	77005117	Indispensable
ClinVar	chr13:g.77000796_77000796del	CLN5	77000796	77000796	chr13	4	77000458	77005117	Indispensable
ClinVar	chr13:g.77000799G>T	CLN5	77000799	77000799	chr13	4	77000458	77005117	Indispensable
ClinVar	chr13:g.77000808_77000808del	CLN5	77000808	77000808	chr13	4	77000458	77005117	Indispensable
ClinVar	chr13:g.77000845_77000848del	CLN5	77000845	77000848	chr13	4	77000458	77005117	Indispensable
ClinVar	chr13:g.77000847_77000848del	CLN5	77000847	77000848	chr13	4	77000458	77005117	Indispensable
ClinVar	chr13:g.77000850C>T	CLN5	77000850	77000850	chr13	4	77000458	77005117	Indispensable
ClinVar	chr13:g.77000856_77000859del	CLN5	77000856	77000859	chr13	4	77000458	77005117	Indispensable
ClinVar	chr13:g.77000858_77000861del	CLN5	77000858	77000861	chr13	4	77000458	77005117	Indispensable
ClinVar	chr13:g.77000870_77000870del	CLN5	77000870	77000870	chr13	4	77000458	77005117	Indispensable
ClinVar	chr13:g.77000881G>A	CLN5	77000881	77000881	chr13	4	77000458	77005117	Indispensable
ClinVar	chr13:g.77000889C>T	CLN5	77000889	77000889	chr13	4	77000458	77005117	Indispensable
ClinVar	chr13:g.77000903_77000903del	CLN5	77000903	77000903	chr13	4	77000458	77005117	Indispensable
ClinVar	chr13:g.77000917_77000918dup	CLN5	77000917	77000918	chr13	4	77000458	77005117	Indispensable
ClinVar	chr13:g.77007360A>G	FBXL3	77007360	77007360	chr13	5	77005260	77007788	Indispensable
ClinVar	chr13:g.77007548_77007548del	FBXL3	77007548	77007548	chr13	5	77005260	77007788	Indispensable
ClinVar	chr13:g.77007681G>A	FBXL3	77007681	77007681	chr13	5	77005260	77007788	Indispensable
ClinVar	chr13:g.77900598C>T	EDNRB	77900598	77900598	chr13	5	77900521	77900654	Indispensable
ClinVar	chr13:g.77903180_77903180del	EDNRB	77903180	77903180	chr13	3	77903156	77903360	Indispensable
ClinVar	chr13:g.77903215T>A	EDNRB	77903215	77903215	chr13	3	77903156	77903360	Indispensable
ClinVar	chr13:g.77903280C>T	EDNRB	77903280	77903280	chr13	3	77903156	77903360	Indispensable
ClinVar	chr13:g.77903296C>A	EDNRB	77903296	77903296	chr13	3	77903156	77903360	Indispensable
ClinVar	chr13:g.77903339C>T	EDNRB	77903339	77903339	chr13	3	77903156	77903360	Indispensable
ClinVar	chr13:g.77903356G>A	EDNRB	77903356	77903356	chr13	3	77903156	77903360	Indispensable
ClinVar	chr13:g.77903541A>G	EDNRB	77903541	77903541	chr13	2	77903495	77903607	Indispensable
ClinVar	chr13:g.77903543G>C	EDNRB	77903543	77903543	chr13	2	77903495	77903607	Indispensable
ClinVar	chr13:g.77903570_77903570del	EDNRB	77903570	77903570	chr13	2	77903495	77903607	Indispensable
ClinVar	chr13:g.77918092T>A	EDNRB	77918092	77918092	chr13	1	77918091	77918831	Indispensable
ClinVar	chr13:g.77918125T>G	EDNRB	77918125	77918125	chr13	1	77918091	77918831	Indispensable
ClinVar	chr13:g.77918143G>A	EDNRB	77918143	77918143	chr13	1	77918091	77918831	Indispensable
ClinVar	chr13:g.77918144C>A	EDNRB	77918144	77918144	chr13	1	77918091	77918831	Indispensable
ClinVar	chr13:g.77918181G>T	EDNRB	77918181	77918181	chr13	1	77918091	77918831	Indispensable
ClinVar	chr13:g.77918268G>T	EDNRB	77918268	77918268	chr13	1	77918091	77918831	Indispensable
ClinVar	chr13:g.77918282C>A	EDNRB	77918282	77918282	chr13	1	77918091	77918831	Indispensable
ClinVar	chr13:g.77918351_77918363del	EDNRB	77918351	77918363	chr13	1	77918091	77918831	Indispensable
ClinVar	chr13:g.77918380G>T	EDNRB	77918380	77918380	chr13	1	77918091	77918831	Indispensable
ClinVar	chr13:g.77918416_77918416del	EDNRB	77918416	77918416	chr13	1	77918091	77918831	Indispensable
ClinVar	chr13:g.77918569_77918569del	EDNRB	77918569	77918569	chr13	1	77918091	77918831	Indispensable
ClinVar	chr13:g.78601758T>C	POU4F1	78601758	78601758	chr13	2	78598362	78602551	Indispensable
ClinVar	chr13:g.78602385_78602392del	POU4F1	78602385	78602392	chr13	2	78598362	78602551	Indispensable
ClinVar	chr13:g.78602394_78602404del	POU4F1	78602394	78602404	chr13	2	78598362	78602551	Indispensable
ClinVar	chr13:g.78602513_78602514dup	POU4F1	78602513	78602514	chr13	2	78598362	78602551	Indispensable
ClinVar	chr13:g.78603211_78603212dup	POU4F1	78603211	78603212	chr13	1	78603204	78603552	Indispensable
ClinVar	chr13:g.78603214_78603221del	POU4F1	78603214	78603221	chr13	1	78603204	78603552	Indispensable
ClinVar	chr13:g.78603222_78603223dup	POU4F1	78603222	78603223	chr13	1	78603204	78603552	Indispensable
ClinVar	chr13:g.83878728C>T	SLITRK1	83878728	83878728	chr13	2	83877205	83881560	Indispensable
ClinVar	chr13:g.83880244_83880244del	SLITRK1	83880244	83880244	chr13	2	83877205	83881560	Indispensable
ClinVar	chr13:g.85794952C>T	SLITRK6	85794952	85794952	chr13	2	85792790	85796532	Indispensable
ClinVar	chr13:g.85795338_85795338del	SLITRK6	85795338	85795338	chr13	2	85792790	85796532	Indispensable
ClinVar	chr13:g.85795525G>C	SLITRK6	85795525	85795525	chr13	2	85792790	85796532	Indispensable
ClinVar	chr13:g.85795619G>T	SLITRK6	85795619	85795619	chr13	2	85792790	85796532	Indispensable
ClinVar	chr13:g.85795968G>A	SLITRK6	85795968	85795968	chr13	2	85792790	85796532	Indispensable
ClinVar	chr13:g.85796103C>A	SLITRK6	85796103	85796103	chr13	2	85792790	85796532	Indispensable
ClinVar	chr13:g.85796127T>A	SLITRK6	85796127	85796127	chr13	2	85792790	85796532	Indispensable
ClinVar	chr13:g.85796506C>G	SLITRK6	85796506	85796506	chr13	2	85792790	85796532	Indispensable
ClinVar	chr13:g.93830264_93830282del	GPC6	93830264	93830282	chr13	3	93830154	93830545	Indispensable
ClinVar	chr13:g.93830345C>T	GPC6	93830345	93830345	chr13	3	93830154	93830545	Indispensable
ClinVar	chr13:g.93830534C>T	GPC6	93830534	93830534	chr13	3	93830154	93830545	Indispensable
ClinVar	chr13:g.94027795_94027795del	GPC6	94027795	94027795	chr13	4	94027729	94027894	Indispensable
ClinVar	chr13:g.94440051C>T	DCT	94440051	94440051	chr13	8	94436811	94440076	Indispensable
ClinVar	chr13:g.94479044C>T	DCT	94479044	94479044	chr13	1	94478961	94479682	Indispensable
ClinVar	chr13:g.94479080C>A	DCT	94479080	94479080	chr13	1	94478961	94479682	Indispensable
ClinVar	chr13:g.94574821C>G	TGDS	94574821	94574821	chr13	12	94574054	94574852	Indispensable
ClinVar	chr13:g.94576332C>T	TGDS	94576332	94576332	chr13	11	94576314	94576411	Indispensable
ClinVar	chr13:g.94576404T>C	TGDS	94576404	94576404	chr13	11	94576314	94576411	Indispensable
ClinVar	chr13:g.94590861G>A	TGDS	94590861	94590861	chr13	4	94590853	94590943	Indispensable
ClinVar	chr13:g.94590872A>C	TGDS	94590872	94590872	chr13	4	94590853	94590943	Indispensable
ClinVar	chr13:g.94590897T>C	TGDS	94590897	94590897	chr13	4	94590853	94590943	Indispensable
ClinVar	chr13:g.95552755T>C	CLDN10	95552755	95552755	chr13	1	95552720	95552973	Indispensable
ClinVar	chr13:g.95552891G>A	CLDN10	95552891	95552891	chr13	1	95552720	95552973	Indispensable
ClinVar	chr13:g.95552895A>C	CLDN10	95552895	95552895	chr13	1	95552720	95552973	Indispensable
ClinVar	chr13:g.95552897C>G	CLDN10	95552897	95552897	chr13	1	95552720	95552973	Indispensable
ClinVar	chr13:g.95560391C>T	CLDN10	95560391	95560391	chr13	3	95560382	95560463	Indispensable
ClinVar	chr13:g.95586106_95586107dup	DZIP1	95586106	95586107	chr13	21	95586006	95586136	Indispensable
ClinVar	chr13:g.95630109A>C	DZIP1	95630109	95630109	chr13	7	95629989	95630113	Indispensable
ClinVar	chr13:g.95677256A>G	DNAJC3	95677256	95677256	chr13	1	95677139	95677337	Indispensable
ClinVar	chr13:g.95757684_95757685dup	DNAJC3	95757684	95757685	chr13	5	95757644	95757796	Indispensable
ClinVar	chr13:g.95763914C>T	DNAJC3	95763914	95763914	chr13	9	95763833	95763953	Indispensable
ClinVar	chr13:g.95787103_95787103del	DNAJC3	95787103	95787103	chr13	11	95787007	95787155	Indispensable
ClinVar	chr13:g.96987111A>G	OXGR1	96987111	96987111	chr13	4	96985713	96987833	Indispensable
ClinVar	chr13:g.96987389A>C	OXGR1	96987389	96987389	chr13	4	96985713	96987833	Indispensable
ClinVar	chr13:g.96987594_96987594del	OXGR1	96987594	96987594	chr13	4	96985713	96987833	Indispensable
ClinVar	chr13:g.96987624C>T	OXGR1	96987624	96987624	chr13	4	96985713	96987833	Indispensable
ClinVar	chr13:g.99982086C>T	ZIC2	99982086	99982086	chr13	1	99981784	99983139	Indispensable
ClinVar	chr13:g.99982147_99982148insCGGGGGGGGGG	ZIC2	99982147	99982148	chr13	1	99981784	99983139	Indispensable
ClinVar	chr13:g.99982170C>T	ZIC2	99982170	99982170	chr13	1	99981784	99983139	Indispensable
ClinVar	chr13:g.99982294_99982300delinsCA	ZIC2	99982294	99982300	chr13	1	99981784	99983139	Indispensable
ClinVar	chr13:g.99982384_99982384del	ZIC2	99982384	99982384	chr13	1	99981784	99983139	Indispensable
ClinVar	chr13:g.99982443_99982444del	ZIC2	99982443	99982444	chr13	1	99981784	99983139	Indispensable
ClinVar	chr13:g.99982456_99982462del	ZIC2	99982456	99982462	chr13	1	99981784	99983139	Indispensable
ClinVar	chr13:g.99982516C>A	ZIC2	99982516	99982516	chr13	1	99981784	99983139	Indispensable
ClinVar	chr13:g.99982557_99982558dup	ZIC2	99982557	99982558	chr13	1	99981784	99983139	Indispensable
ClinVar	chr13:g.99982558_99982559insATGCT	ZIC2	99982558	99982559	chr13	1	99981784	99983139	Indispensable
ClinVar	chr13:g.99982701C>T	ZIC2	99982701	99982701	chr13	1	99981784	99983139	Indispensable
ClinVar	chr13:g.99982715_99982715del	ZIC2	99982715	99982715	chr13	1	99981784	99983139	Indispensable
ClinVar	chr13:g.99982785_99982785del	ZIC2	99982785	99982785	chr13	1	99981784	99983139	Indispensable
ClinVar	chr13:g.99982789_99982792del	ZIC2	99982789	99982792	chr13	1	99981784	99983139	Indispensable
ClinVar	chr13:g.99982837G>A	ZIC2	99982837	99982837	chr13	1	99981784	99983139	Indispensable
ClinVar	chr13:g.99982857C>T	ZIC2	99982857	99982857	chr13	1	99981784	99983139	Indispensable
ClinVar	chr13:g.99982975G>A	ZIC2	99982975	99982975	chr13	1	99981784	99983139	Indispensable
ClinVar	chr13:g.99983032A>G	ZIC2	99983032	99983032	chr13	1	99981784	99983139	Indispensable
ClinVar	chr13:g.99983037C>T	ZIC2	99983037	99983037	chr13	1	99981784	99983139	Indispensable
ClinVar	chr13:g.99983037C>A	ZIC2	99983037	99983037	chr13	1	99981784	99983139	Indispensable
ClinVar	chr13:g.99983038G>A	ZIC2	99983038	99983038	chr13	1	99981784	99983139	Indispensable
ClinVar	chr13:g.99983068_99983068del	ZIC2	99983068	99983068	chr13	1	99981784	99983139	Indispensable
ClinVar	chr13:g.99983083_99983090del	ZIC2	99983083	99983090	chr13	1	99981784	99983139	Indispensable
ClinVar	chr13:g.99983104_99983110del	ZIC2	99983104	99983110	chr13	1	99981784	99983139	Indispensable
ClinVar	chr13:g.99983117_99983117del	ZIC2	99983117	99983117	chr13	1	99981784	99983139	Indispensable
ClinVar	chr13:g.99983135C>G	ZIC2	99983135	99983135	chr13	1	99981784	99983139	Indispensable
ClinVar	chr13:g.99984952_99984998del	ZIC2	99984952	99984998	chr13	2	99984946	99985109	Indispensable
ClinVar	chr13:g.99984966_99984967dup	ZIC2	99984966	99984967	chr13	2	99984946	99985109	Indispensable
ClinVar	chr13:g.99985026_99985026del	ZIC2	99985026	99985026	chr13	2	99984946	99985109	Indispensable
ClinVar	chr13:g.99985066_99985074del	ZIC2	99985066	99985074	chr13	2	99984946	99985109	Indispensable
ClinVar	chr13:g.99985069_99985074del	ZIC2	99985069	99985074	chr13	2	99984946	99985109	Indispensable
ClinVar	chr13:g.99985082_99985082del	ZIC2	99985082	99985082	chr13	2	99984946	99985109	Indispensable
ClinVar	chr13:g.99985095C>T	ZIC2	99985095	99985095	chr13	2	99984946	99985109	Indispensable
ClinVar	chr13:g.99985096G>C	ZIC2	99985096	99985096	chr13	2	99984946	99985109	Indispensable
ClinVar	chr13:g.99985098_99985103del	ZIC2	99985098	99985103	chr13	2	99984946	99985109	Indispensable
ClinVar	chr13:g.99985325_99985325del	ZIC2	99985325	99985325	chr13	3	99985323	99986765	Indispensable
ClinVar	chr13:g.99985328T>G	ZIC2	99985328	99985328	chr13	3	99985323	99986765	Indispensable
ClinVar	chr13:g.99985397_99985397del	ZIC2	99985397	99985397	chr13	3	99985323	99986765	Indispensable
ClinVar	chr13:g.99985400_99985401dup	ZIC2	99985400	99985401	chr13	3	99985323	99986765	Indispensable
ClinVar	chr13:g.99985448_99985449dup	ZIC2	99985448	99985449	chr13	3	99985323	99986765	Indispensable
ClinVar	chr13:g.99985572_99985573dup	ZIC2	99985572	99985573	chr13	3	99985323	99986765	Indispensable
ClinVar	chr13:g.100089122T>A	PCCA	100089122	100089122	chr13	1	100089093	100089225	Indispensable
ClinVar	chr13:g.100089138_100089139dup	PCCA	100089138	100089139	chr13	1	100089093	100089225	Indispensable
ClinVar	chr13:g.100089139_100089139del	PCCA	100089139	100089139	chr13	1	100089093	100089225	Indispensable
ClinVar	chr13:g.100089146_100089155del	PCCA	100089146	100089155	chr13	1	100089093	100089225	Indispensable
ClinVar	chr13:g.100089163G>T	PCCA	100089163	100089163	chr13	1	100089093	100089225	Indispensable
ClinVar	chr13:g.100089167_100089171del	PCCA	100089167	100089171	chr13	1	100089093	100089225	Indispensable
ClinVar	chr13:g.100089179G>A	PCCA	100089179	100089179	chr13	1	100089093	100089225	Indispensable
ClinVar	chr13:g.100089187C>T	PCCA	100089187	100089187	chr13	1	100089093	100089225	Indispensable
ClinVar	chr13:g.100089189_100089198del	PCCA	100089189	100089198	chr13	1	100089093	100089225	Indispensable
ClinVar	chr13:g.100089205_100089205del	PCCA	100089205	100089205	chr13	1	100089093	100089225	Indispensable
ClinVar	chr13:g.100209354T>C	PCCA	100209354	100209354	chr13	7	100209332	100209463	Indispensable
ClinVar	chr13:g.100209359C>A	PCCA	100209359	100209359	chr13	7	100209332	100209463	Indispensable
ClinVar	chr13:g.100209368_100209369dup	PCCA	100209368	100209369	chr13	7	100209332	100209463	Indispensable
ClinVar	chr13:g.100209387G>A	PCCA	100209387	100209387	chr13	7	100209332	100209463	Indispensable
ClinVar	chr13:g.100209411T>G	PCCA	100209411	100209411	chr13	7	100209332	100209463	Indispensable
ClinVar	chr13:g.100209419A>T	PCCA	100209419	100209419	chr13	7	100209332	100209463	Indispensable
ClinVar	chr13:g.100209423_100209434del	PCCA	100209423	100209434	chr13	7	100209332	100209463	Indispensable
ClinVar	chr13:g.100209435_100209435del	PCCA	100209435	100209435	chr13	7	100209332	100209463	Indispensable
ClinVar	chr13:g.100235855_100235856dup	PCCA	100235855	100235856	chr13	8	100235842	100235878	Indispensable
ClinVar	chr13:g.100257611_100257612dup	PCCA	100257611	100257612	chr13	9	100257595	100257673	Indispensable
ClinVar	chr13:g.100257616C>A	PCCA	100257616	100257616	chr13	9	100257595	100257673	Indispensable
ClinVar	chr13:g.100257624_100257624del	PCCA	100257624	100257624	chr13	9	100257595	100257673	Indispensable
ClinVar	chr13:g.100257634_100257635insGTAAAGGGATTCGTAAGGTT	PCCA	100257634	100257635	chr13	9	100257595	100257673	Indispensable
ClinVar	chr13:g.100257640G>T	PCCA	100257640	100257640	chr13	9	100257595	100257673	Indispensable
ClinVar	chr13:g.100257646G>A	PCCA	100257646	100257646	chr13	9	100257595	100257673	Indispensable
ClinVar	chr13:g.100262733_100262733del	PCCA	100262733	100262733	chr13	10	100262729	100262831	Indispensable
ClinVar	chr13:g.100262746C>G	PCCA	100262746	100262746	chr13	10	100262729	100262831	Indispensable
ClinVar	chr13:g.100262748_100262749dup	PCCA	100262748	100262749	chr13	10	100262729	100262831	Indispensable
ClinVar	chr13:g.100262768T>A	PCCA	100262768	100262768	chr13	10	100262729	100262831	Indispensable
ClinVar	chr13:g.100262794A>G	PCCA	100262794	100262794	chr13	10	100262729	100262831	Indispensable
ClinVar	chr13:g.100262799_100262799del	PCCA	100262799	100262799	chr13	10	100262729	100262831	Indispensable
ClinVar	chr13:g.100262815G>T	PCCA	100262815	100262815	chr13	10	100262729	100262831	Indispensable
ClinVar	chr13:g.100262817C>T	PCCA	100262817	100262817	chr13	10	100262729	100262831	Indispensable
ClinVar	chr13:g.100262818A>G	PCCA	100262818	100262818	chr13	10	100262729	100262831	Indispensable
ClinVar	chr13:g.100268731A>T	PCCA	100268731	100268731	chr13	11	100268689	100268783	Indispensable
ClinVar	chr13:g.100268741C>T	PCCA	100268741	100268741	chr13	11	100268689	100268783	Indispensable
ClinVar	chr13:g.100268741C>G	PCCA	100268741	100268741	chr13	11	100268689	100268783	Indispensable
ClinVar	chr13:g.100268758C>T	PCCA	100268758	100268758	chr13	11	100268689	100268783	Indispensable
ClinVar	chr13:g.100268759_100268760del	PCCA	100268759	100268760	chr13	11	100268689	100268783	Indispensable
ClinVar	chr13:g.100273197_100273198dup	PCCA	100273197	100273198	chr13	12	100273196	100273346	Indispensable
ClinVar	chr13:g.100273198_100273198del	PCCA	100273198	100273198	chr13	12	100273196	100273346	Indispensable
ClinVar	chr13:g.100273218C>T	PCCA	100273218	100273218	chr13	12	100273196	100273346	Indispensable
ClinVar	chr13:g.100273234_100273234del	PCCA	100273234	100273234	chr13	12	100273196	100273346	Indispensable
ClinVar	chr13:g.100273236C>T	PCCA	100273236	100273236	chr13	12	100273196	100273346	Indispensable
ClinVar	chr13:g.100273240C>A	PCCA	100273240	100273240	chr13	12	100273196	100273346	Indispensable
ClinVar	chr13:g.100273259_100273259del	PCCA	100273259	100273259	chr13	12	100273196	100273346	Indispensable
ClinVar	chr13:g.100273282_100273291del	PCCA	100273282	100273291	chr13	12	100273196	100273346	Indispensable
ClinVar	chr13:g.100273303_100273304dup	PCCA	100273303	100273304	chr13	12	100273196	100273346	Indispensable
ClinVar	chr13:g.100301460G>C	PCCA	100301460	100301460	chr13	13	100301460	100301603	Indispensable
ClinVar	chr13:g.100301460_100301461insGTC	PCCA	100301460	100301461	chr13	13	100301460	100301603	Indispensable
ClinVar	chr13:g.100301468_100301470del	PCCA	100301468	100301470	chr13	13	100301460	100301603	Indispensable
ClinVar	chr13:g.100301489_100301489del	PCCA	100301489	100301489	chr13	13	100301460	100301603	Indispensable
ClinVar	chr13:g.100301498_100301499dup	PCCA	100301498	100301499	chr13	13	100301460	100301603	Indispensable
ClinVar	chr13:g.100301511A>G	PCCA	100301511	100301511	chr13	13	100301460	100301603	Indispensable
ClinVar	chr13:g.100301526A>T	PCCA	100301526	100301526	chr13	13	100301460	100301603	Indispensable
ClinVar	chr13:g.100301531_100301532dup	PCCA	100301531	100301532	chr13	13	100301460	100301603	Indispensable
ClinVar	chr13:g.100301540_100301541dup	PCCA	100301540	100301541	chr13	13	100301460	100301603	Indispensable
ClinVar	chr13:g.100301575G>A	PCCA	100301575	100301575	chr13	13	100301460	100301603	Indispensable
ClinVar	chr13:g.100301581T>G	PCCA	100301581	100301581	chr13	13	100301460	100301603	Indispensable
ClinVar	chr13:g.100301582_100301585del	PCCA	100301582	100301585	chr13	13	100301460	100301603	Indispensable
ClinVar	chr13:g.100301589C>T	PCCA	100301589	100301589	chr13	13	100301460	100301603	Indispensable
ClinVar	chr13:g.100301590G>T	PCCA	100301590	100301590	chr13	13	100301460	100301603	Indispensable
ClinVar	chr13:g.100309846G>T	PCCA	100309846	100309846	chr13	16	100309833	100309908	Indispensable
ClinVar	chr13:g.100309887C>G	PCCA	100309887	100309887	chr13	16	100309833	100309908	Indispensable
ClinVar	chr13:g.100309892_100309893dup	PCCA	100309892	100309893	chr13	16	100309833	100309908	Indispensable
ClinVar	chr13:g.100309896_100309897del	PCCA	100309896	100309897	chr13	16	100309833	100309908	Indispensable
ClinVar	chr13:g.100340162_100340162del	PCCA	100340162	100340162	chr13	18	100340157	100340259	Indispensable
ClinVar	chr13:g.100340177_100340182delinsTATTGCCAATAACC	PCCA	100340177	100340182	chr13	18	100340157	100340259	Indispensable
ClinVar	chr13:g.100340209_100340211del	PCCA	100340209	100340211	chr13	18	100340157	100340259	Indispensable
ClinVar	chr13:g.100368505G>A	PCCA	100368505	100368505	chr13	19	100368472	100368574	Indispensable
ClinVar	chr13:g.100368552C>G	PCCA	100368552	100368552	chr13	19	100368472	100368574	Indispensable
ClinVar	chr13:g.100530116C>T	PCCA	100530116	100530116	chr13	24	100530098	100530435	Indispensable
ClinVar	chr13:g.100530136_100530137dup	PCCA	100530136	100530137	chr13	24	100530098	100530435	Indispensable
ClinVar	chr13:g.100530137_100530138insGT	PCCA	100530137	100530138	chr13	24	100530098	100530435	Indispensable
ClinVar	chr13:g.101062029_101062030dup	NALCN	101062029	101062030	chr13	41	101061968	101062118	Indispensable
ClinVar	chr13:g.101062030C>T	NALCN	101062030	101062030	chr13	41	101061968	101062118	Indispensable
ClinVar	chr13:g.101062069C>T	NALCN	101062069	101062069	chr13	41	101061968	101062118	Indispensable
ClinVar	chr13:g.101065416_101065417dup	NALCN	101065416	101065417	chr13	40	101065404	101065561	Indispensable
ClinVar	chr13:g.101065457G>T	NALCN	101065457	101065457	chr13	40	101065404	101065561	Indispensable
ClinVar	chr13:g.101067998_101067999dup	NALCN	101067998	101067999	chr13	39	101067918	101068033	Indispensable
ClinVar	chr13:g.101068009_101068009del	NALCN	101068009	101068009	chr13	39	101067918	101068033	Indispensable
ClinVar	chr13:g.101068026A>C	NALCN	101068026	101068026	chr13	39	101067918	101068033	Indispensable
ClinVar	chr13:g.101068031T>A	NALCN	101068031	101068031	chr13	39	101067918	101068033	Indispensable
ClinVar	chr13:g.101068725T>C	NALCN	101068725	101068725	chr13	38	101068695	101068827	Indispensable
ClinVar	chr13:g.101068733T>C	NALCN	101068733	101068733	chr13	38	101068695	101068827	Indispensable
ClinVar	chr13:g.101068744G>T	NALCN	101068744	101068744	chr13	38	101068695	101068827	Indispensable
ClinVar	chr13:g.101068789G>T	NALCN	101068789	101068789	chr13	38	101068695	101068827	Indispensable
ClinVar	chr13:g.101073631G>A	NALCN	101073631	101073631	chr13	37	101073584	101073677	Indispensable
ClinVar	chr13:g.101074531A>C	NALCN	101074531	101074531	chr13	36	101074514	101074662	Indispensable
ClinVar	chr13:g.101074605T>A	NALCN	101074605	101074605	chr13	36	101074514	101074662	Indispensable
ClinVar	chr13:g.101074634A>C	NALCN	101074634	101074634	chr13	36	101074514	101074662	Indispensable
ClinVar	chr13:g.101083717G>A	NALCN	101083717	101083717	chr13	31	101083711	101083804	Indispensable
ClinVar	chr13:g.101083738G>A	NALCN	101083738	101083738	chr13	31	101083711	101083804	Indispensable
ClinVar	chr13:g.101083753G>A	NALCN	101083753	101083753	chr13	31	101083711	101083804	Indispensable
ClinVar	chr13:g.101083761A>G	NALCN	101083761	101083761	chr13	31	101083711	101083804	Indispensable
ClinVar	chr13:g.101083769C>T	NALCN	101083769	101083769	chr13	31	101083711	101083804	Indispensable
ClinVar	chr13:g.101083773C>T	NALCN	101083773	101083773	chr13	31	101083711	101083804	Indispensable
ClinVar	chr13:g.101083783C>T	NALCN	101083783	101083783	chr13	31	101083711	101083804	Indispensable
ClinVar	chr13:g.101083801T>G	NALCN	101083801	101083801	chr13	31	101083711	101083804	Indispensable
ClinVar	chr13:g.101089846C>T	NALCN	101089846	101089846	chr13	29	101089846	101089966	Indispensable
ClinVar	chr13:g.101089891T>G	NALCN	101089891	101089891	chr13	29	101089846	101089966	Indispensable
ClinVar	chr13:g.101089917_101089917del	NALCN	101089917	101089917	chr13	29	101089846	101089966	Indispensable
ClinVar	chr13:g.101089966C>T	NALCN	101089966	101089966	chr13	29	101089846	101089966	Indispensable
ClinVar	chr13:g.101095599_101095600dup	NALCN	101095599	101095600	chr13	28	101095574	101095680	Indispensable
ClinVar	chr13:g.101104616_101104616del	NALCN	101104616	101104616	chr13	24	101104530	101104650	Indispensable
ClinVar	chr13:g.101107718_101107719dup	NALCN	101107718	101107719	chr13	21	101107698	101107789	Indispensable
ClinVar	chr13:g.101143092_101143093dup	NALCN	101143092	101143093	chr13	17	101143080	101143221	Indispensable
ClinVar	chr13:g.101143175_101143176del	NALCN	101143175	101143176	chr13	17	101143080	101143221	Indispensable
ClinVar	chr13:g.101143190G>A	NALCN	101143190	101143190	chr13	17	101143080	101143221	Indispensable
ClinVar	chr13:g.101144776_101144777dup	NALCN	101144776	101144777	chr13	16	101144760	101144896	Indispensable
ClinVar	chr13:g.101144812G>A	NALCN	101144812	101144812	chr13	16	101144760	101144896	Indispensable
ClinVar	chr13:g.101292228A>C	NALCN	101292228	101292228	chr13	8	101292224	101292366	Indispensable
ClinVar	chr13:g.101292232G>T	NALCN	101292232	101292232	chr13	8	101292224	101292366	Indispensable
ClinVar	chr13:g.101292232G>C	NALCN	101292232	101292232	chr13	8	101292224	101292366	Indispensable
ClinVar	chr13:g.101292283_101292283del	NALCN	101292283	101292283	chr13	8	101292224	101292366	Indispensable
ClinVar	chr13:g.101292326T>G	NALCN	101292326	101292326	chr13	8	101292224	101292366	Indispensable
ClinVar	chr13:g.101376932A>T	NALCN	101376932	101376932	chr13	5	101376917	101377056	Indispensable
ClinVar	chr13:g.101376957G>A	NALCN	101376957	101376957	chr13	5	101376917	101377056	Indispensable
ClinVar	chr13:g.101376978G>A	NALCN	101376978	101376978	chr13	5	101376917	101377056	Indispensable
ClinVar	chr13:g.101377013C>A	NALCN	101377013	101377013	chr13	5	101376917	101377056	Indispensable
ClinVar	chr13:g.101399101_101399102dup	NALCN	101399101	101399102	chr13	2	101399019	101399165	Indispensable
ClinVar	chr13:g.101726690T>A	FGF14	101726690	101726690	chr13	4	101726612	101726810	Indispensable
ClinVar	chr13:g.101726707C>T	FGF14	101726707	101726707	chr13	4	101726612	101726810	Indispensable
ClinVar	chr13:g.101726732_101726732del	FGF14	101726732	101726732	chr13	4	101726612	101726810	Indispensable
ClinVar	chr13:g.101726732_101726733dup	FGF14	101726732	101726733	chr13	4	101726612	101726810	Indispensable
ClinVar	chr13:g.101726753_101726781del	FGF14	101726753	101726781	chr13	4	101726612	101726810	Indispensable
ClinVar	chr13:g.101726780C>A	FGF14	101726780	101726780	chr13	4	101726612	101726810	Indispensable
ClinVar	chr13:g.101726785A>G	FGF14	101726785	101726785	chr13	4	101726612	101726810	Indispensable
ClinVar	chr13:g.101916462_101916484del	FGF14	101916462	101916484	chr13	1	101916453	101916945	Indispensable
ClinVar	chr13:g.102616437_102616437del	TPP2	102616437	102616437	chr13	4	102616396	102616500	Indispensable
ClinVar	chr13:g.102629529_102629529del	TPP2	102629529	102629529	chr13	9	102629482	102629609	Indispensable
ClinVar	chr13:g.102635692G>A	TPP2	102635692	102635692	chr13	12	102635587	102635702	Indispensable
ClinVar	chr13:g.102638244_102638245dup	TPP2	102638244	102638245	chr13	15	102638239	102638315	Indispensable
ClinVar	chr13:g.102644959C>G	TPP2	102644959	102644959	chr13	19	102644909	102645009	Indispensable
ClinVar	chr13:g.102646320T>G	TPP2	102646320	102646320	chr13	20	102646294	102646390	Indispensable
ClinVar	chr13:g.102646333_102646334insTA	TPP2	102646333	102646334	chr13	20	102646294	102646390	Indispensable
ClinVar	chr13:g.102648943C>T	TPP2	102648943	102648943	chr13	22	102648907	102649151	Indispensable
ClinVar	chr13:g.102649120_102649120del	TPP2	102649120	102649120	chr13	22	102648907	102649151	Indispensable
ClinVar	chr13:g.102657076_102657076del	TPP2	102657076	102657076	chr13	25	102657056	102657207	Indispensable
ClinVar	chr13:g.102657135C>G	TPP2	102657135	102657135	chr13	25	102657056	102657207	Indispensable
ClinVar	chr13:g.102664798C>T	TPP2	102664798	102664798	chr13	27	102664795	102664925	Indispensable
ClinVar	chr13:g.102674377_102674378del	TPP2	102674377	102674378	chr13	28	102674283	102674490	Indispensable
ClinVar	chr13:g.102846277A>C	ERCC5	102846277	102846277	chr13	1	102846032	102846354	Indispensable
ClinVar	chr13:g.102846349C>A	ERCC5	102846349	102846349	chr13	1	102846032	102846354	Indispensable
ClinVar	chr13:g.102852147_102852147del	ERCC5	102852147	102852147	chr13	2	102852118	102852293	Indispensable
ClinVar	chr13:g.102852164_102852164del	ERCC5	102852164	102852164	chr13	2	102852118	102852293	Indispensable
ClinVar	chr13:g.102852206_102852213delinsCA	ERCC5	102852206	102852213	chr13	2	102852118	102852293	Indispensable
ClinVar	chr13:g.102852244C>A	ERCC5	102852244	102852244	chr13	2	102852118	102852293	Indispensable
ClinVar	chr13:g.102852293_102852293del	ERCC5	102852293	102852293	chr13	2	102852118	102852293	Indispensable
ClinVar	chr13:g.102853777_102853777del	ERCC5	102853777	102853777	chr13	3	102853757	102853872	Indispensable
ClinVar	chr13:g.102853814_102853814del	ERCC5	102853814	102853814	chr13	3	102853757	102853872	Indispensable
ClinVar	chr13:g.102853837_102853841del	ERCC5	102853837	102853841	chr13	3	102853757	102853872	Indispensable
ClinVar	chr13:g.102856063_102856063del	ERCC5	102856063	102856063	chr13	5	102856052	102856112	Indispensable
ClinVar	chr13:g.102856110C>T	ERCC5	102856110	102856110	chr13	5	102856052	102856112	Indispensable
ClinVar	chr13:g.102861621C>T	ERCC5	102861621	102861621	chr13	7	102861507	102861714	Indispensable
ClinVar	chr13:g.102861642_102861642del	ERCC5	102861642	102861642	chr13	7	102861507	102861714	Indispensable
ClinVar	chr13:g.102865685_102865685del	ERCC5	102865685	102865685	chr13	9	102865667	102865911	Indispensable
ClinVar	chr13:g.102866643_102866643del	ERCC5	102866643	102866643	chr13	11	102866632	102866845	Indispensable
ClinVar	chr13:g.102866645T>C	ERCC5	102866645	102866645	chr13	11	102866632	102866845	Indispensable
ClinVar	chr13:g.102866665C>T	ERCC5	102866665	102866665	chr13	11	102866632	102866845	Indispensable
ClinVar	chr13:g.102866687C>T	ERCC5	102866687	102866687	chr13	11	102866632	102866845	Indispensable
ClinVar	chr13:g.102866689C>T	ERCC5	102866689	102866689	chr13	11	102866632	102866845	Indispensable
ClinVar	chr13:g.102866721_102866757del	ERCC5	102866721	102866757	chr13	11	102866632	102866845	Indispensable
ClinVar	chr13:g.102866743_102866743del	ERCC5	102866743	102866743	chr13	11	102866632	102866845	Indispensable
ClinVar	chr13:g.102866829_102866832del	ERCC5	102866829	102866832	chr13	11	102866632	102866845	Indispensable
ClinVar	chr13:g.102866845G>T	ERCC5	102866845	102866845	chr13	11	102866632	102866845	Indispensable
ClinVar	chr13:g.102868152T>C	ERCC5	102868152	102868152	chr13	12	102868113	102868257	Indispensable
ClinVar	chr13:g.102873269_102873269del	ERCC5	102873269	102873269	chr13	14	102873259	102873343	Indispensable
ClinVar	chr13:g.102873283G>C	ERCC5	102873283	102873283	chr13	14	102873259	102873343	Indispensable
ClinVar	chr13:g.102873319_102873322del	ERCC5	102873319	102873322	chr13	14	102873259	102873343	Indispensable
ClinVar	chr13:g.102875472G>T	ERCC5	102875472	102875472	chr13	15	102875307	102875995	Indispensable
ClinVar	chr13:g.102875499G>T	ERCC5	102875499	102875499	chr13	15	102875307	102875995	Indispensable
ClinVar	chr13:g.102875598G>C	ERCC5	102875598	102875598	chr13	15	102875307	102875995	Indispensable
ClinVar	chr13:g.108208579G>C	LIG4	108208579	108208579	chr13	3	108207442	108211296	Indispensable
ClinVar	chr13:g.108208579G>T	LIG4	108208579	108208579	chr13	3	108207442	108211296	Indispensable
ClinVar	chr13:g.108208614_108208615dup	LIG4	108208614	108208615	chr13	3	108207442	108211296	Indispensable
ClinVar	chr13:g.108208623_108208624del	LIG4	108208623	108208624	chr13	3	108207442	108211296	Indispensable
ClinVar	chr13:g.108208674_108208674del	LIG4	108208674	108208674	chr13	3	108207442	108211296	Indispensable
ClinVar	chr13:g.108208674_108208677del	LIG4	108208674	108208677	chr13	3	108207442	108211296	Indispensable
ClinVar	chr13:g.108208841_108208842dup	LIG4	108208841	108208842	chr13	3	108207442	108211296	Indispensable
ClinVar	chr13:g.108208859_108208868del	LIG4	108208859	108208868	chr13	3	108207442	108211296	Indispensable
ClinVar	chr13:g.108208910G>A	LIG4	108208910	108208910	chr13	3	108207442	108211296	Indispensable
ClinVar	chr13:g.108208933_108208933del	LIG4	108208933	108208933	chr13	3	108207442	108211296	Indispensable
ClinVar	chr13:g.108208937_108208953del	LIG4	108208937	108208953	chr13	3	108207442	108211296	Indispensable
ClinVar	chr13:g.108208943_108208943del	LIG4	108208943	108208943	chr13	3	108207442	108211296	Indispensable
ClinVar	chr13:g.108208948A>G	LIG4	108208948	108208948	chr13	3	108207442	108211296	Indispensable
ClinVar	chr13:g.108208952G>A	LIG4	108208952	108208952	chr13	3	108207442	108211296	Indispensable
ClinVar	chr13:g.108208963_108208964dup	LIG4	108208963	108208964	chr13	3	108207442	108211296	Indispensable
ClinVar	chr13:g.108209000C>A	LIG4	108209000	108209000	chr13	3	108207442	108211296	Indispensable
ClinVar	chr13:g.108209007_108209007del	LIG4	108209007	108209007	chr13	3	108207442	108211296	Indispensable
ClinVar	chr13:g.108209069_108209069del	LIG4	108209069	108209069	chr13	3	108207442	108211296	Indispensable
ClinVar	chr13:g.108209079_108209079del	LIG4	108209079	108209079	chr13	3	108207442	108211296	Indispensable
ClinVar	chr13:g.108209094_108209094del	LIG4	108209094	108209094	chr13	3	108207442	108211296	Indispensable
ClinVar	chr13:g.108209118_108209121del	LIG4	108209118	108209121	chr13	3	108207442	108211296	Indispensable
ClinVar	chr13:g.108209133_108209134del	LIG4	108209133	108209134	chr13	3	108207442	108211296	Indispensable
ClinVar	chr13:g.108209296_108209296del	LIG4	108209296	108209296	chr13	3	108207442	108211296	Indispensable
ClinVar	chr13:g.108209341_108209341del	LIG4	108209341	108209341	chr13	3	108207442	108211296	Indispensable
ClinVar	chr13:g.108209365_108209365del	LIG4	108209365	108209365	chr13	3	108207442	108211296	Indispensable
ClinVar	chr13:g.108209388_108209389dup	LIG4	108209388	108209389	chr13	3	108207442	108211296	Indispensable
ClinVar	chr13:g.108209399G>A	LIG4	108209399	108209399	chr13	3	108207442	108211296	Indispensable
ClinVar	chr13:g.108209471C>A	LIG4	108209471	108209471	chr13	3	108207442	108211296	Indispensable
ClinVar	chr13:g.108209505_108209507del	LIG4	108209505	108209507	chr13	3	108207442	108211296	Indispensable
ClinVar	chr13:g.108209514_108209518del	LIG4	108209514	108209518	chr13	3	108207442	108211296	Indispensable
ClinVar	chr13:g.108209521_108209521del	LIG4	108209521	108209521	chr13	3	108207442	108211296	Indispensable
ClinVar	chr13:g.108209596T>G	LIG4	108209596	108209596	chr13	3	108207442	108211296	Indispensable
ClinVar	chr13:g.108209633C>A	LIG4	108209633	108209633	chr13	3	108207442	108211296	Indispensable
ClinVar	chr13:g.108209648C>A	LIG4	108209648	108209648	chr13	3	108207442	108211296	Indispensable
ClinVar	chr13:g.108209686_108209686del	LIG4	108209686	108209686	chr13	3	108207442	108211296	Indispensable
ClinVar	chr13:g.108209691C>T	LIG4	108209691	108209691	chr13	3	108207442	108211296	Indispensable
ClinVar	chr13:g.108209708T>A	LIG4	108209708	108209708	chr13	3	108207442	108211296	Indispensable
ClinVar	chr13:g.108209732_108209733delinsAA	LIG4	108209732	108209733	chr13	3	108207442	108211296	Indispensable
ClinVar	chr13:g.108209769_108209769del	LIG4	108209769	108209769	chr13	3	108207442	108211296	Indispensable
ClinVar	chr13:g.108209794_108209794del	LIG4	108209794	108209794	chr13	3	108207442	108211296	Indispensable
ClinVar	chr13:g.108209829_108209830insCT	LIG4	108209829	108209830	chr13	3	108207442	108211296	Indispensable
ClinVar	chr13:g.108209839_108209839del	LIG4	108209839	108209839	chr13	3	108207442	108211296	Indispensable
ClinVar	chr13:g.108209845_108209846insGGAACATTAAATATTTAGTTGAATCTT	LIG4	108209845	108209846	chr13	3	108207442	108211296	Indispensable
ClinVar	chr13:g.108209863C>T	LIG4	108209863	108209863	chr13	3	108207442	108211296	Indispensable
ClinVar	chr13:g.108209886_108209886del	LIG4	108209886	108209886	chr13	3	108207442	108211296	Indispensable
ClinVar	chr13:g.108209928C>A	LIG4	108209928	108209928	chr13	3	108207442	108211296	Indispensable
ClinVar	chr13:g.108209957A>G	LIG4	108209957	108209957	chr13	3	108207442	108211296	Indispensable
ClinVar	chr13:g.108209979_108209980dup	LIG4	108209979	108209980	chr13	3	108207442	108211296	Indispensable
ClinVar	chr13:g.108209994_108209998del	LIG4	108209994	108209998	chr13	3	108207442	108211296	Indispensable
ClinVar	chr13:g.108209996_108209999del	LIG4	108209996	108209999	chr13	3	108207442	108211296	Indispensable
ClinVar	chr13:g.108210018_108210019dup	LIG4	108210018	108210019	chr13	3	108207442	108211296	Indispensable
ClinVar	chr13:g.108210025_108210026del	LIG4	108210025	108210026	chr13	3	108207442	108211296	Indispensable
ClinVar	chr13:g.108210059_108210059del	LIG4	108210059	108210059	chr13	3	108207442	108211296	Indispensable
ClinVar	chr13:g.108210116_108210119del	LIG4	108210116	108210119	chr13	3	108207442	108211296	Indispensable
ClinVar	chr13:g.108210213_108210217del	LIG4	108210213	108210217	chr13	3	108207442	108211296	Indispensable
ClinVar	chr13:g.108210225_108210232del	LIG4	108210225	108210232	chr13	3	108207442	108211296	Indispensable
ClinVar	chr13:g.108210243_108210243del	LIG4	108210243	108210243	chr13	3	108207442	108211296	Indispensable
ClinVar	chr13:g.108210362C>G	LIG4	108210362	108210362	chr13	3	108207442	108211296	Indispensable
ClinVar	chr13:g.108210363_108210363del	LIG4	108210363	108210363	chr13	3	108207442	108211296	Indispensable
ClinVar	chr13:g.108210422T>C	LIG4	108210422	108210422	chr13	3	108207442	108211296	Indispensable
ClinVar	chr13:g.108210424T>A	LIG4	108210424	108210424	chr13	3	108207442	108211296	Indispensable
ClinVar	chr13:g.108210424T>C	LIG4	108210424	108210424	chr13	3	108207442	108211296	Indispensable
ClinVar	chr13:g.108210430T>C	LIG4	108210430	108210430	chr13	3	108207442	108211296	Indispensable
ClinVar	chr13:g.108210430T>G	LIG4	108210430	108210430	chr13	3	108207442	108211296	Indispensable
ClinVar	chr13:g.108210436C>T	LIG4	108210436	108210436	chr13	3	108207442	108211296	Indispensable
ClinVar	chr13:g.108210436C>A	LIG4	108210436	108210436	chr13	3	108207442	108211296	Indispensable
ClinVar	chr13:g.108210436C>G	LIG4	108210436	108210436	chr13	3	108207442	108211296	Indispensable
ClinVar	chr13:g.108210437G>C	LIG4	108210437	108210437	chr13	3	108207442	108211296	Indispensable
ClinVar	chr13:g.108210437G>A	LIG4	108210437	108210437	chr13	3	108207442	108211296	Indispensable
ClinVar	chr13:g.108210462_108210462del	LIG4	108210462	108210462	chr13	3	108207442	108211296	Indispensable
ClinVar	chr13:g.108210463_108210463del	LIG4	108210463	108210463	chr13	3	108207442	108211296	Indispensable
ClinVar	chr13:g.108210511_108210512del	LIG4	108210511	108210512	chr13	3	108207442	108211296	Indispensable
ClinVar	chr13:g.108210526G>A	LIG4	108210526	108210526	chr13	3	108207442	108211296	Indispensable
ClinVar	chr13:g.108210591_108210591del	LIG4	108210591	108210591	chr13	3	108207442	108211296	Indispensable
ClinVar	chr13:g.108210648_108210648del	LIG4	108210648	108210648	chr13	3	108207442	108211296	Indispensable
ClinVar	chr13:g.108210656_108210656del	LIG4	108210656	108210656	chr13	3	108207442	108211296	Indispensable
ClinVar	chr13:g.108210694_108210694del	LIG4	108210694	108210694	chr13	3	108207442	108211296	Indispensable
ClinVar	chr13:g.108210733G>C	LIG4	108210733	108210733	chr13	3	108207442	108211296	Indispensable
ClinVar	chr13:g.108210739_108210745del	LIG4	108210739	108210745	chr13	3	108207442	108211296	Indispensable
ClinVar	chr13:g.108210762_108210763dup	LIG4	108210762	108210763	chr13	3	108207442	108211296	Indispensable
ClinVar	chr13:g.108210787_108210787del	LIG4	108210787	108210787	chr13	3	108207442	108211296	Indispensable
ClinVar	chr13:g.108210830_108210830del	LIG4	108210830	108210830	chr13	3	108207442	108211296	Indispensable
ClinVar	chr13:g.108210894_108210895del	LIG4	108210894	108210895	chr13	3	108207442	108211296	Indispensable
ClinVar	chr13:g.108210902C>A	LIG4	108210902	108210902	chr13	3	108207442	108211296	Indispensable
ClinVar	chr13:g.108211018_108211019dup	LIG4	108211018	108211019	chr13	3	108207442	108211296	Indispensable
ClinVar	chr13:g.108211043C>A	LIG4	108211043	108211043	chr13	3	108207442	108211296	Indispensable
ClinVar	chr13:g.108211131C>T	LIG4	108211131	108211131	chr13	3	108207442	108211296	Indispensable
ClinVar	chr13:g.108211162_108211163dup	LIG4	108211162	108211163	chr13	3	108207442	108211296	Indispensable
ClinVar	chr13:g.108211196G>A	LIG4	108211196	108211196	chr13	3	108207442	108211296	Indispensable
ClinVar	chr13:g.108211247G>A	LIG4	108211247	108211247	chr13	3	108207442	108211296	Indispensable
ClinVar	chr13:g.110150328G>T	COL4A1	110150328	110150328	chr13	52	110148963	110150444	Indispensable
ClinVar	chr13:g.110150331C>A	COL4A1	110150331	110150331	chr13	52	110148963	110150444	Indispensable
ClinVar	chr13:g.110150331C>T	COL4A1	110150331	110150331	chr13	52	110148963	110150444	Indispensable
ClinVar	chr13:g.110150332C>A	COL4A1	110150332	110150332	chr13	52	110148963	110150444	Indispensable
ClinVar	chr13:g.110150439_110150439del	COL4A1	110150439	110150439	chr13	52	110148963	110150444	Indispensable
ClinVar	chr13:g.110152375_110152376dup	COL4A1	110152375	110152376	chr13	51	110152334	110152506	Indispensable
ClinVar	chr13:g.110152381G>C	COL4A1	110152381	110152381	chr13	51	110152334	110152506	Indispensable
ClinVar	chr13:g.110152419C>T	COL4A1	110152419	110152419	chr13	51	110152334	110152506	Indispensable
ClinVar	chr13:g.110152475_110152476dup	COL4A1	110152475	110152476	chr13	51	110152334	110152506	Indispensable
ClinVar	chr13:g.110155300C>G	COL4A1	110155300	110155300	chr13	50	110155283	110155397	Indispensable
ClinVar	chr13:g.110155300C>T	COL4A1	110155300	110155300	chr13	50	110155283	110155397	Indispensable
ClinVar	chr13:g.110155317C>T	COL4A1	110155317	110155317	chr13	50	110155283	110155397	Indispensable
ClinVar	chr13:g.110155386C>T	COL4A1	110155386	110155386	chr13	50	110155283	110155397	Indispensable
ClinVar	chr13:g.110161254_110161255del	COL4A1	110161254	110161255	chr13	49	110161192	110161369	Indispensable
ClinVar	chr13:g.110162238T>C	COL4A1	110162238	110162238	chr13	48	110162230	110162442	Indispensable
ClinVar	chr13:g.110162284C>T	COL4A1	110162284	110162284	chr13	48	110162230	110162442	Indispensable
ClinVar	chr13:g.110162284C>G	COL4A1	110162284	110162284	chr13	48	110162230	110162442	Indispensable
ClinVar	chr13:g.110162360_110162360del	COL4A1	110162360	110162360	chr13	48	110162230	110162442	Indispensable
ClinVar	chr13:g.110162406C>A	COL4A1	110162406	110162406	chr13	48	110162230	110162442	Indispensable
ClinVar	chr13:g.110162425C>G	COL4A1	110162425	110162425	chr13	48	110162230	110162442	Indispensable
ClinVar	chr13:g.110167185C>T	COL4A1	110167185	110167185	chr13	44	110167158	110167230	Indispensable
ClinVar	chr13:g.110167221C>T	COL4A1	110167221	110167221	chr13	44	110167158	110167230	Indispensable
ClinVar	chr13:g.110167226_110167227del	COL4A1	110167226	110167227	chr13	44	110167158	110167230	Indispensable
ClinVar	chr13:g.110167230C>T	COL4A1	110167230	110167230	chr13	44	110167158	110167230	Indispensable
ClinVar	chr13:g.110169636C>T	COL4A1	110169636	110169636	chr13	43	110169629	110169762	Indispensable
ClinVar	chr13:g.110169646C>A	COL4A1	110169646	110169646	chr13	43	110169629	110169762	Indispensable
ClinVar	chr13:g.110169654C>T	COL4A1	110169654	110169654	chr13	43	110169629	110169762	Indispensable
ClinVar	chr13:g.110169655C>T	COL4A1	110169655	110169655	chr13	43	110169629	110169762	Indispensable
ClinVar	chr13:g.110169666_110169666del	COL4A1	110169666	110169666	chr13	43	110169629	110169762	Indispensable
ClinVar	chr13:g.110169699C>T	COL4A1	110169699	110169699	chr13	43	110169629	110169762	Indispensable
ClinVar	chr13:g.110169708C>T	COL4A1	110169708	110169708	chr13	43	110169629	110169762	Indispensable
ClinVar	chr13:g.110169709C>G	COL4A1	110169709	110169709	chr13	43	110169629	110169762	Indispensable
ClinVar	chr13:g.110169727C>T	COL4A1	110169727	110169727	chr13	43	110169629	110169762	Indispensable
ClinVar	chr13:g.110169734_110169734del	COL4A1	110169734	110169734	chr13	43	110169629	110169762	Indispensable
ClinVar	chr13:g.110169735C>T	COL4A1	110169735	110169735	chr13	43	110169629	110169762	Indispensable
ClinVar	chr13:g.110169744C>T	COL4A1	110169744	110169744	chr13	43	110169629	110169762	Indispensable
ClinVar	chr13:g.110169762C>T	COL4A1	110169762	110169762	chr13	43	110169629	110169762	Indispensable
ClinVar	chr13:g.110174640C>T	COL4A1	110174640	110174640	chr13	38	110174623	110174749	Indispensable
ClinVar	chr13:g.110174641C>A	COL4A1	110174641	110174641	chr13	38	110174623	110174749	Indispensable
ClinVar	chr13:g.110174648_110174648del	COL4A1	110174648	110174648	chr13	38	110174623	110174749	Indispensable
ClinVar	chr13:g.110174650C>A	COL4A1	110174650	110174650	chr13	38	110174623	110174749	Indispensable
ClinVar	chr13:g.110174650C>T	COL4A1	110174650	110174650	chr13	38	110174623	110174749	Indispensable
ClinVar	chr13:g.110174686C>T	COL4A1	110174686	110174686	chr13	38	110174623	110174749	Indispensable
ClinVar	chr13:g.110174695C>T	COL4A1	110174695	110174695	chr13	38	110174623	110174749	Indispensable
ClinVar	chr13:g.110174703C>A	COL4A1	110174703	110174703	chr13	38	110174623	110174749	Indispensable
ClinVar	chr13:g.110174704C>T	COL4A1	110174704	110174704	chr13	38	110174623	110174749	Indispensable
ClinVar	chr13:g.110174712C>T	COL4A1	110174712	110174712	chr13	38	110174623	110174749	Indispensable
ClinVar	chr13:g.110174713C>T	COL4A1	110174713	110174713	chr13	38	110174623	110174749	Indispensable
ClinVar	chr13:g.110174731C>G	COL4A1	110174731	110174731	chr13	38	110174623	110174749	Indispensable
ClinVar	chr13:g.110174749C>T	COL4A1	110174749	110174749	chr13	38	110174623	110174749	Indispensable
ClinVar	chr13:g.110175258C>A	COL4A1	110175258	110175258	chr13	37	110175218	110175357	Indispensable
ClinVar	chr13:g.110175304C>T	COL4A1	110175304	110175304	chr13	37	110175218	110175357	Indispensable
ClinVar	chr13:g.110175312C>A	COL4A1	110175312	110175312	chr13	37	110175218	110175357	Indispensable
ClinVar	chr13:g.110175313C>T	COL4A1	110175313	110175313	chr13	37	110175218	110175357	Indispensable
ClinVar	chr13:g.110175321C>T	COL4A1	110175321	110175321	chr13	37	110175218	110175357	Indispensable
ClinVar	chr13:g.110175348C>G	COL4A1	110175348	110175348	chr13	37	110175218	110175357	Indispensable
ClinVar	chr13:g.110175349C>T	COL4A1	110175349	110175349	chr13	37	110175218	110175357	Indispensable
ClinVar	chr13:g.110179278_110179278del	COL4A1	110179278	110179278	chr13	30	110179271	110179421	Indispensable
ClinVar	chr13:g.110179288C>A	COL4A1	110179288	110179288	chr13	30	110179271	110179421	Indispensable
ClinVar	chr13:g.110179291_110179291del	COL4A1	110179291	110179291	chr13	30	110179271	110179421	Indispensable
ClinVar	chr13:g.110179298C>G	COL4A1	110179298	110179298	chr13	30	110179271	110179421	Indispensable
ClinVar	chr13:g.110179324C>T	COL4A1	110179324	110179324	chr13	30	110179271	110179421	Indispensable
ClinVar	chr13:g.110179325C>T	COL4A1	110179325	110179325	chr13	30	110179271	110179421	Indispensable
ClinVar	chr13:g.110179333C>A	COL4A1	110179333	110179333	chr13	30	110179271	110179421	Indispensable
ClinVar	chr13:g.110179333C>T	COL4A1	110179333	110179333	chr13	30	110179271	110179421	Indispensable
ClinVar	chr13:g.110179334C>T	COL4A1	110179334	110179334	chr13	30	110179271	110179421	Indispensable
ClinVar	chr13:g.110179351C>T	COL4A1	110179351	110179351	chr13	30	110179271	110179421	Indispensable
ClinVar	chr13:g.110179352C>T	COL4A1	110179352	110179352	chr13	30	110179271	110179421	Indispensable
ClinVar	chr13:g.110179370C>T	COL4A1	110179370	110179370	chr13	30	110179271	110179421	Indispensable
ClinVar	chr13:g.110179387C>A	COL4A1	110179387	110179387	chr13	30	110179271	110179421	Indispensable
ClinVar	chr13:g.110179397C>T	COL4A1	110179397	110179397	chr13	30	110179271	110179421	Indispensable
ClinVar	chr13:g.110181295_110181300del	COL4A1	110181295	110181300	chr13	29	110181292	110181389	Indispensable
ClinVar	chr13:g.110181300C>G	COL4A1	110181300	110181300	chr13	29	110181292	110181389	Indispensable
ClinVar	chr13:g.110181300C>T	COL4A1	110181300	110181300	chr13	29	110181292	110181389	Indispensable
ClinVar	chr13:g.110181303G>A	COL4A1	110181303	110181303	chr13	29	110181292	110181389	Indispensable
ClinVar	chr13:g.110181318C>T	COL4A1	110181318	110181318	chr13	29	110181292	110181389	Indispensable
ClinVar	chr13:g.110181326C>T	COL4A1	110181326	110181326	chr13	29	110181292	110181389	Indispensable
ClinVar	chr13:g.110181330_110181331dup	COL4A1	110181330	110181331	chr13	29	110181292	110181389	Indispensable
ClinVar	chr13:g.110181336C>A	COL4A1	110181336	110181336	chr13	29	110181292	110181389	Indispensable
ClinVar	chr13:g.110181336_110181342del	COL4A1	110181336	110181342	chr13	29	110181292	110181389	Indispensable
ClinVar	chr13:g.110181353C>T	COL4A1	110181353	110181353	chr13	29	110181292	110181389	Indispensable
ClinVar	chr13:g.110181353C>G	COL4A1	110181353	110181353	chr13	29	110181292	110181389	Indispensable
ClinVar	chr13:g.110181363C>T	COL4A1	110181363	110181363	chr13	29	110181292	110181389	Indispensable
ClinVar	chr13:g.110181365_110181366del	COL4A1	110181365	110181366	chr13	29	110181292	110181389	Indispensable
ClinVar	chr13:g.110181372C>T	COL4A1	110181372	110181372	chr13	29	110181292	110181389	Indispensable
ClinVar	chr13:g.110181384_110181385dup	COL4A1	110181384	110181385	chr13	29	110181292	110181389	Indispensable
ClinVar	chr13:g.110186391_110186392dup	COL4A1	110186391	110186392	chr13	26	110186385	110186553	Indispensable
ClinVar	chr13:g.110186393C>T	COL4A1	110186393	110186393	chr13	26	110186385	110186553	Indispensable
ClinVar	chr13:g.110186404_110186416del	COL4A1	110186404	110186416	chr13	26	110186385	110186553	Indispensable
ClinVar	chr13:g.110186412C>A	COL4A1	110186412	110186412	chr13	26	110186385	110186553	Indispensable
ClinVar	chr13:g.110186420C>T	COL4A1	110186420	110186420	chr13	26	110186385	110186553	Indispensable
ClinVar	chr13:g.110186481C>T	COL4A1	110186481	110186481	chr13	26	110186385	110186553	Indispensable
ClinVar	chr13:g.110186489C>A	COL4A1	110186489	110186489	chr13	26	110186385	110186553	Indispensable
ClinVar	chr13:g.110186490C>T	COL4A1	110186490	110186490	chr13	26	110186385	110186553	Indispensable
ClinVar	chr13:g.110186498C>T	COL4A1	110186498	110186498	chr13	26	110186385	110186553	Indispensable
ClinVar	chr13:g.110186552C>A	COL4A1	110186552	110186552	chr13	26	110186385	110186553	Indispensable
ClinVar	chr13:g.110192214_110192214del	COL4A1	110192214	110192214	chr13	24	110192214	110192284	Indispensable
ClinVar	chr13:g.110192222C>T	COL4A1	110192222	110192222	chr13	24	110192214	110192284	Indispensable
ClinVar	chr13:g.110192241_110192241del	COL4A1	110192241	110192241	chr13	24	110192214	110192284	Indispensable
ClinVar	chr13:g.110192257C>A	COL4A1	110192257	110192257	chr13	24	110192214	110192284	Indispensable
ClinVar	chr13:g.110192257C>T	COL4A1	110192257	110192257	chr13	24	110192214	110192284	Indispensable
ClinVar	chr13:g.110192258C>G	COL4A1	110192258	110192258	chr13	24	110192214	110192284	Indispensable
ClinVar	chr13:g.110192266C>T	COL4A1	110192266	110192266	chr13	24	110192214	110192284	Indispensable
ClinVar	chr13:g.110201446C>A	COL4A1	110201446	110201446	chr13	19	110201438	110201522	Indispensable
ClinVar	chr13:g.110201455C>G	COL4A1	110201455	110201455	chr13	19	110201438	110201522	Indispensable
ClinVar	chr13:g.110201469_110201470dup	COL4A1	110201469	110201470	chr13	19	110201438	110201522	Indispensable
ClinVar	chr13:g.110201482C>A	COL4A1	110201482	110201482	chr13	19	110201438	110201522	Indispensable
ClinVar	chr13:g.110201500C>G	COL4A1	110201500	110201500	chr13	19	110201438	110201522	Indispensable
ClinVar	chr13:g.110306967_110306967del	COL4A1	110306967	110306967	chr13	1	110306944	110307157	Indispensable
ClinVar	chr13:g.110307026A>T	COL4A1	110307026	110307026	chr13	1	110306944	110307157	Indispensable
ClinVar	chr13:g.110307027T>A	COL4A1	110307027	110307027	chr13	1	110306944	110307157	Indispensable
ClinVar	chr13:g.110458822_110458822del	COL4A2	110458822	110458822	chr13	22	110458771	110458934	Indispensable
ClinVar	chr13:g.110458844_110458850del	COL4A2	110458844	110458850	chr13	22	110458771	110458934	Indispensable
ClinVar	chr13:g.110458877_110458878dup	COL4A2	110458877	110458878	chr13	22	110458771	110458934	Indispensable
ClinVar	chr13:g.110458881_110458882del	COL4A2	110458881	110458882	chr13	22	110458771	110458934	Indispensable
ClinVar	chr13:g.110458885_110458885del	COL4A2	110458885	110458885	chr13	22	110458771	110458934	Indispensable
ClinVar	chr13:g.110458908_110458909del	COL4A2	110458908	110458909	chr13	22	110458771	110458934	Indispensable
ClinVar	chr13:g.110462132G>A	COL4A2	110462132	110462132	chr13	23	110462114	110462186	Indispensable
ClinVar	chr13:g.110465484G>A	COL4A2	110465484	110465484	chr13	25	110465405	110465606	Indispensable
ClinVar	chr13:g.110465492G>T	COL4A2	110465492	110465492	chr13	25	110465405	110465606	Indispensable
ClinVar	chr13:g.110485739G>A	COL4A2	110485739	110485739	chr13	34	110485655	110485836	Indispensable
ClinVar	chr13:g.110485819_110485819del	COL4A2	110485819	110485819	chr13	34	110485655	110485836	Indispensable
ClinVar	chr13:g.110489500G>A	COL4A2	110489500	110489500	chr13	35	110489445	110489508	Indispensable
ClinVar	chr13:g.110503849_110503866del	COL4A2	110503849	110503866	chr13	44	110503847	110503993	Indispensable
ClinVar	chr13:g.110503891C>T	COL4A2	110503891	110503891	chr13	44	110503847	110503993	Indispensable
ClinVar	chr13:g.110503939_110503966del	COL4A2	110503939	110503966	chr13	44	110503847	110503993	Indispensable
ClinVar	chr13:g.110503947_110503947del	COL4A2	110503947	110503947	chr13	44	110503847	110503993	Indispensable
ClinVar	chr13:g.110503964_110503964delinsCG	COL4A2	110503964	110503964	chr13	44	110503847	110503993	Indispensable
ClinVar	chr13:g.110506569C>A	COL4A2	110506569	110506569	chr13	46	110506415	110506606	Indispensable
ClinVar	chr13:g.110508038G>A	COL4A2	110508038	110508038	chr13	47	110507935	110508221	Indispensable
ClinVar	chr13:g.110511989G>C	COL4A2	110511989	110511989	chr13	48	110511934	110513209	Indispensable
ClinVar	chr13:g.110615645_110615645del	NAXD	110615645	110615645	chr13	1	110615545	110615647	Indispensable
ClinVar	chr13:g.110622220_110622223del	NAXD	110622220	110622223	chr13	2	110622216	110622366	Indispensable
ClinVar	chr13:g.110622270_110622271del	NAXD	110622270	110622271	chr13	2	110622216	110622366	Indispensable
ClinVar	chr13:g.110622356G>A	NAXD	110622356	110622356	chr13	2	110622216	110622366	Indispensable
ClinVar	chr13:g.110624274A>T	NAXD	110624274	110624274	chr13	3	110624234	110624279	Indispensable
ClinVar	chr13:g.110625264C>G	NAXD	110625264	110625264	chr13	4	110625190	110625278	Indispensable
ClinVar	chr13:g.110627545C>T	NAXD	110627545	110627545	chr13	5	110627439	110627547	Indispensable
ClinVar	chr13:g.110634693C>T	NAXD	110634693	110634693	chr13	7	110634672	110634776	Indispensable
ClinVar	chr13:g.110635574C>T	NAXD	110635574	110635574	chr13	8	110635468	110635588	Indispensable
ClinVar	chr13:g.110635585C>T	NAXD	110635585	110635585	chr13	8	110635468	110635588	Indispensable
ClinVar	chr13:g.110638384_110638384del	NAXD	110638384	110638384	chr13	10	110638378	110639996	Indispensable
ClinVar	chr13:g.110638486_110638487insCTT	NAXD	110638486	110638487	chr13	10	110638378	110639996	Indispensable
ClinVar	chr13:g.110646045_110646046insAG	CARS2	110646045	110646046	chr13	12	110645967	110646090	Indispensable
ClinVar	chr13:g.112690427G>A	ATP11A	112690427	112690427	chr13	1	112690038	112690455	Indispensable
ClinVar	chr13:g.112875935_112875936dup	ATP11A	112875935	112875936	chr13	28	112875776	112875941	Indispensable
ClinVar	chr13:g.113105812A>C	F7	113105812	113105812	chr13	1	113105791	113105905	Indispensable
ClinVar	chr13:g.113105879T>C	F7	113105879	113105879	chr13	1	113105791	113105905	Indispensable
ClinVar	chr13:g.113110705_113110705del	F7	113110705	113110705	chr13	2	113110690	113110850	Indispensable
ClinVar	chr13:g.113110800C>T	F7	113110800	113110800	chr13	2	113110690	113110850	Indispensable
ClinVar	chr13:g.113110803T>C	F7	113110803	113110803	chr13	2	113110690	113110850	Indispensable
ClinVar	chr13:g.113110804G>T	F7	113110804	113110804	chr13	2	113110690	113110850	Indispensable
ClinVar	chr13:g.113110812G>A	F7	113110812	113110812	chr13	2	113110690	113110850	Indispensable
ClinVar	chr13:g.113110845A>G	F7	113110845	113110845	chr13	2	113110690	113110850	Indispensable
ClinVar	chr13:g.113110850G>C	F7	113110850	113110850	chr13	2	113110690	113110850	Indispensable
ClinVar	chr13:g.113115680T>C	F7	113115680	113115680	chr13	5	113115660	113115800	Indispensable
ClinVar	chr13:g.113115689G>T	F7	113115689	113115689	chr13	5	113115660	113115800	Indispensable
ClinVar	chr13:g.113115695G>A	F7	113115695	113115695	chr13	5	113115660	113115800	Indispensable
ClinVar	chr13:g.113116822C>T	F7	113116822	113116822	chr13	6	113116766	113116875	Indispensable
ClinVar	chr13:g.113116828C>T	F7	113116828	113116828	chr13	6	113116766	113116875	Indispensable
ClinVar	chr13:g.113116836_113116836del	F7	113116836	113116836	chr13	6	113116766	113116875	Indispensable
ClinVar	chr13:g.113116840G>C	F7	113116840	113116840	chr13	6	113116766	113116875	Indispensable
ClinVar	chr13:g.113116840G>T	F7	113116840	113116840	chr13	6	113116766	113116875	Indispensable
ClinVar	chr13:g.113117504G>A	F7	113117504	113117504	chr13	7	113117473	113117596	Indispensable
ClinVar	chr13:g.113117516T>C	F7	113117516	113117516	chr13	7	113117473	113117596	Indispensable
ClinVar	chr13:g.113117580_113117580del	F7	113117580	113117580	chr13	7	113117473	113117596	Indispensable
ClinVar	chr13:g.113117582T>C	F7	113117582	113117582	chr13	7	113117473	113117596	Indispensable
ClinVar	chr13:g.113117594T>C	F7	113117594	113117594	chr13	7	113117473	113117596	Indispensable
ClinVar	chr13:g.113118412_113118413dup	F7	113118412	113118413	chr13	8	113118413	113120685	Indispensable
ClinVar	chr13:g.113118456_113118472del	F7	113118456	113118472	chr13	8	113118413	113120685	Indispensable
ClinVar	chr13:g.113118568C>T	F7	113118568	113118568	chr13	8	113118413	113120685	Indispensable
ClinVar	chr13:g.113118590T>C	F7	113118590	113118590	chr13	8	113118413	113120685	Indispensable
ClinVar	chr13:g.113118616C>T	F7	113118616	113118616	chr13	8	113118413	113120685	Indispensable
ClinVar	chr13:g.113118632G>A	F7	113118632	113118632	chr13	8	113118413	113120685	Indispensable
ClinVar	chr13:g.113118634G>A	F7	113118634	113118634	chr13	8	113118413	113120685	Indispensable
ClinVar	chr13:g.113118647_113118647del	F7	113118647	113118647	chr13	8	113118413	113120685	Indispensable
ClinVar	chr13:g.113118681G>A	F7	113118681	113118681	chr13	8	113118413	113120685	Indispensable
ClinVar	chr13:g.113118695C>G	F7	113118695	113118695	chr13	8	113118413	113120685	Indispensable
ClinVar	chr13:g.113118697C>G	F7	113118697	113118697	chr13	8	113118413	113120685	Indispensable
ClinVar	chr13:g.113118716G>A	F7	113118716	113118716	chr13	8	113118413	113120685	Indispensable
ClinVar	chr13:g.113118724C>T	F7	113118724	113118724	chr13	8	113118413	113120685	Indispensable
ClinVar	chr13:g.113118730C>T	F7	113118730	113118730	chr13	8	113118413	113120685	Indispensable
ClinVar	chr13:g.113118752_113118753dup	F7	113118752	113118753	chr13	8	113118413	113120685	Indispensable
ClinVar	chr13:g.113118770T>C	F7	113118770	113118770	chr13	8	113118413	113120685	Indispensable
ClinVar	chr13:g.113118830A>G	F7	113118830	113118830	chr13	8	113118413	113120685	Indispensable
ClinVar	chr13:g.113118831T>G	F7	113118831	113118831	chr13	8	113118413	113120685	Indispensable
ClinVar	chr13:g.113118847G>T	F7	113118847	113118847	chr13	8	113118413	113120685	Indispensable
ClinVar	chr13:g.113118854G>A	F7	113118854	113118854	chr13	8	113118413	113120685	Indispensable
ClinVar	chr13:g.113118863C>T	F7	113118863	113118863	chr13	8	113118413	113120685	Indispensable
ClinVar	chr13:g.113118879G>A	F7	113118879	113118879	chr13	8	113118413	113120685	Indispensable
ClinVar	chr13:g.113118892G>A	F7	113118892	113118892	chr13	8	113118413	113120685	Indispensable
ClinVar	chr13:g.113118922A>G	F7	113118922	113118922	chr13	8	113118413	113120685	Indispensable
ClinVar	chr13:g.113118936C>G	F7	113118936	113118936	chr13	8	113118413	113120685	Indispensable
ClinVar	chr13:g.113118944G>A	F7	113118944	113118944	chr13	8	113118413	113120685	Indispensable
ClinVar	chr13:g.113118945G>A	F7	113118945	113118945	chr13	8	113118413	113120685	Indispensable
ClinVar	chr13:g.113122916G>A	F10	113122916	113122916	chr13	1	113122799	113122925	Indispensable
ClinVar	chr13:g.113129500G>C	F10	113129500	113129500	chr13	2	113129452	113129612	Indispensable
ClinVar	chr13:g.113129521A>G	F10	113129521	113129521	chr13	2	113129452	113129612	Indispensable
ClinVar	chr13:g.113129542A>G	F10	113129542	113129542	chr13	2	113129452	113129612	Indispensable
ClinVar	chr13:g.113129548A>G	F10	113129548	113129548	chr13	2	113129452	113129612	Indispensable
ClinVar	chr13:g.113129564_113129565delinsTTGCTCATACGAAGAGGCCC	F10	113129564	113129565	chr13	2	113129452	113129612	Indispensable
ClinVar	chr13:g.113129593T>C	F10	113129593	113129593	chr13	2	113129452	113129612	Indispensable
ClinVar	chr13:g.113129595G>C	F10	113129595	113129595	chr13	2	113129452	113129612	Indispensable
ClinVar	chr13:g.113138481G>A	F10	113138481	113138481	chr13	3	113138457	113138481	Indispensable
ClinVar	chr13:g.113143858_113143858del	F10	113143858	113143858	chr13	6	113143851	113144095	Indispensable
ClinVar	chr13:g.113144078G>A	F10	113144078	113144078	chr13	6	113143851	113144095	Indispensable
ClinVar	chr13:g.113147444_113147444del	F10	113147444	113147444	chr13	7	113147379	113147496	Indispensable
ClinVar	chr13:g.113147446T>C	F10	113147446	113147446	chr13	7	113147379	113147496	Indispensable
ClinVar	chr13:g.113147490A>T	F10	113147490	113147490	chr13	7	113147379	113147496	Indispensable
ClinVar	chr13:g.113147496G>C	F10	113147496	113147496	chr13	7	113147379	113147496	Indispensable
ClinVar	chr13:g.113149014G>A	F10	113149014	113149014	chr13	8	113148916	113149529	Indispensable
ClinVar	chr13:g.113149062G>A	F10	113149062	113149062	chr13	8	113148916	113149529	Indispensable
ClinVar	chr13:g.113149086C>T	F10	113149086	113149086	chr13	8	113148916	113149529	Indispensable
ClinVar	chr13:g.113149123C>T	F10	113149123	113149123	chr13	8	113148916	113149529	Indispensable
ClinVar	chr13:g.113149137G>A	F10	113149137	113149137	chr13	8	113148916	113149529	Indispensable
ClinVar	chr13:g.113149146C>T	F10	113149146	113149146	chr13	8	113148916	113149529	Indispensable
ClinVar	chr13:g.113149170T>C	F10	113149170	113149170	chr13	8	113148916	113149529	Indispensable
ClinVar	chr13:g.113149197C>T	F10	113149197	113149197	chr13	8	113148916	113149529	Indispensable
ClinVar	chr13:g.113149197C>G	F10	113149197	113149197	chr13	8	113148916	113149529	Indispensable
ClinVar	chr13:g.113149266G>A	F10	113149266	113149266	chr13	8	113148916	113149529	Indispensable
ClinVar	chr13:g.113149297A>T	F10	113149297	113149297	chr13	8	113148916	113149529	Indispensable
ClinVar	chr13:g.113149302G>C	F10	113149302	113149302	chr13	8	113148916	113149529	Indispensable
ClinVar	chr13:g.113149381C>T	F10	113149381	113149381	chr13	8	113148916	113149529	Indispensable
ClinVar	chr13:g.113149398G>A	F10	113149398	113149398	chr13	8	113148916	113149529	Indispensable
ClinVar	chr13:g.113149432G>A	F10	113149432	113149432	chr13	8	113148916	113149529	Indispensable
ClinVar	chr13:g.113667441C>T	GRK1	113667441	113667441	chr13	1	113667219	113668085	Indispensable
ClinVar	chr13:g.113667526_113667529del	GRK1	113667526	113667529	chr13	1	113667219	113668085	Indispensable
ClinVar	chr13:g.113667856T>C	GRK1	113667856	113667856	chr13	1	113667219	113668085	Indispensable
ClinVar	chr13:g.113667890_113667898del	GRK1	113667890	113667898	chr13	1	113667219	113668085	Indispensable
ClinVar	chr13:g.113667981G>C	GRK1	113667981	113667981	chr13	1	113667219	113668085	Indispensable
ClinVar	chr13:g.113668000C>A	GRK1	113668000	113668000	chr13	1	113667219	113668085	Indispensable
ClinVar	chr13:g.113669698_113669700del	GRK1	113669698	113669700	chr13	2	113669687	113669814	Indispensable
ClinVar	chr13:g.113671594T>C	GRK1	113671594	113671594	chr13	3	113671499	113671656	Indispensable
ClinVar	chr13:g.113671642_113671642del	GRK1	113671642	113671642	chr13	3	113671499	113671656	Indispensable
ClinVar	chr13:g.113731233G>A	GRK1	113731233	113731233	chr13	5	113731219	113731343	Indispensable
ClinVar	chr13:g.113731278G>C	GRK1	113731278	113731278	chr13	5	113731219	113731343	Indispensable
ClinVar	chr13:g.113731287G>T	GRK1	113731287	113731287	chr13	5	113731219	113731343	Indispensable
ClinVar	chr13:g.113731326C>T	GRK1	113731326	113731326	chr13	5	113731219	113731343	Indispensable
ClinVar	chr13:g.113733001C>T	GRK1	113733001	113733001	chr13	6	113732884	113733085	Indispensable
ClinVar	chr13:g.113733073C>T	GRK1	113733073	113733073	chr13	6	113732884	113733085	Indispensable
ClinVar	chr13:g.113735079_113735080del	GRK1	113735079	113735080	chr13	7	113735068	113737736	Indispensable
ClinVar	chr13:g.113735220_113735230del	GRK1	113735220	113735230	chr13	7	113735068	113737736	Indispensable
ClinVar	chr13:g.114324134C>T	CHAMP1	114324134	114324134	chr13	3	114323788	114327322	Indispensable
ClinVar	chr13:g.114324185C>T	CHAMP1	114324185	114324185	chr13	3	114323788	114327322	Indispensable
ClinVar	chr13:g.114324245C>T	CHAMP1	114324245	114324245	chr13	3	114323788	114327322	Indispensable
ClinVar	chr13:g.114324372_114324374delinsTTT	CHAMP1	114324372	114324374	chr13	3	114323788	114327322	Indispensable
ClinVar	chr13:g.114324417_114324418del	CHAMP1	114324417	114324418	chr13	3	114323788	114327322	Indispensable
ClinVar	chr13:g.114324474_114324474del	CHAMP1	114324474	114324474	chr13	3	114323788	114327322	Indispensable
ClinVar	chr13:g.114324488_114324489dup	CHAMP1	114324488	114324489	chr13	3	114323788	114327322	Indispensable
ClinVar	chr13:g.114324502_114324503dup	CHAMP1	114324502	114324503	chr13	3	114323788	114327322	Indispensable
ClinVar	chr13:g.114324518A>T	CHAMP1	114324518	114324518	chr13	3	114323788	114327322	Indispensable
ClinVar	chr13:g.114324572_114324572delinsGC	CHAMP1	114324572	114324572	chr13	3	114323788	114327322	Indispensable
ClinVar	chr13:g.114324663_114324667del	CHAMP1	114324663	114324667	chr13	3	114323788	114327322	Indispensable
ClinVar	chr13:g.114324731_114324732dup	CHAMP1	114324731	114324732	chr13	3	114323788	114327322	Indispensable
ClinVar	chr13:g.114324797_114324798dup	CHAMP1	114324797	114324798	chr13	3	114323788	114327322	Indispensable
ClinVar	chr13:g.114324811G>A	CHAMP1	114324811	114324811	chr13	3	114323788	114327322	Indispensable
ClinVar	chr13:g.114324844G>A	CHAMP1	114324844	114324844	chr13	3	114323788	114327322	Indispensable
ClinVar	chr13:g.114324885_114324885del	CHAMP1	114324885	114324885	chr13	3	114323788	114327322	Indispensable
ClinVar	chr13:g.114324885G>A	CHAMP1	114324885	114324885	chr13	3	114323788	114327322	Indispensable
ClinVar	chr13:g.114324982G>A	CHAMP1	114324982	114324982	chr13	3	114323788	114327322	Indispensable
ClinVar	chr13:g.114325008C>G	CHAMP1	114325008	114325008	chr13	3	114323788	114327322	Indispensable
ClinVar	chr13:g.114325011_114325011del	CHAMP1	114325011	114325011	chr13	3	114323788	114327322	Indispensable
ClinVar	chr13:g.114325034C>T	CHAMP1	114325034	114325034	chr13	3	114323788	114327322	Indispensable
ClinVar	chr13:g.114325056_114325064delinsA	CHAMP1	114325056	114325064	chr13	3	114323788	114327322	Indispensable
ClinVar	chr13:g.114325205C>T	CHAMP1	114325205	114325205	chr13	3	114323788	114327322	Indispensable
ClinVar	chr13:g.114325386G>A	CHAMP1	114325386	114325386	chr13	3	114323788	114327322	Indispensable
ClinVar	chr13:g.114325499G>T	CHAMP1	114325499	114325499	chr13	3	114323788	114327322	Indispensable
ClinVar	chr13:g.114325520_114325521dup	CHAMP1	114325520	114325521	chr13	3	114323788	114327322	Indispensable
ClinVar	chr13:g.114325530_114325531dup	CHAMP1	114325530	114325531	chr13	3	114323788	114327322	Indispensable
ClinVar	chr13:g.114325583_114325583del	CHAMP1	114325583	114325583	chr13	3	114323788	114327322	Indispensable
ClinVar	chr13:g.114325610C>T	CHAMP1	114325610	114325610	chr13	3	114323788	114327322	Indispensable
ClinVar	chr13:g.114325642_114325643insTG	CHAMP1	114325642	114325643	chr13	3	114323788	114327322	Indispensable
ClinVar	chr13:g.114325668_114325669dup	CHAMP1	114325668	114325669	chr13	3	114323788	114327322	Indispensable
ClinVar	chr13:g.114325689_114325690dup	CHAMP1	114325689	114325690	chr13	3	114323788	114327322	Indispensable
ClinVar	chr13:g.114325700A>T	CHAMP1	114325700	114325700	chr13	3	114323788	114327322	Indispensable
ClinVar	chr13:g.114325707_114325708del	CHAMP1	114325707	114325708	chr13	3	114323788	114327322	Indispensable
ClinVar	chr13:g.114325742_114325745del	CHAMP1	114325742	114325745	chr13	3	114323788	114327322	Indispensable
ClinVar	chr13:g.114325759_114325760del	CHAMP1	114325759	114325760	chr13	3	114323788	114327322	Indispensable
ClinVar	chr13:g.114325787C>T	CHAMP1	114325787	114325787	chr13	3	114323788	114327322	Indispensable
ClinVar	chr13:g.114325794C>G	CHAMP1	114325794	114325794	chr13	3	114323788	114327322	Indispensable
ClinVar	chr13:g.114325811C>T	CHAMP1	114325811	114325811	chr13	3	114323788	114327322	Indispensable
ClinVar	chr13:g.114325833_114325834dup	CHAMP1	114325833	114325834	chr13	3	114323788	114327322	Indispensable
ClinVar	chr13:g.114325841_114325842del	CHAMP1	114325841	114325842	chr13	3	114323788	114327322	Indispensable
ClinVar	chr13:g.114325854_114325858del	CHAMP1	114325854	114325858	chr13	3	114323788	114327322	Indispensable
ClinVar	chr13:g.114325867_114325868dup	CHAMP1	114325867	114325868	chr13	3	114323788	114327322	Indispensable
ClinVar	chr13:g.114325871G>T	CHAMP1	114325871	114325871	chr13	3	114323788	114327322	Indispensable
ClinVar	chr13:g.114325903_114325904dup	CHAMP1	114325903	114325904	chr13	3	114323788	114327322	Indispensable
ClinVar	chr13:g.114325907_114325910del	CHAMP1	114325907	114325910	chr13	3	114323788	114327322	Indispensable
ClinVar	chr13:g.114325908_114325909insACCTT	CHAMP1	114325908	114325909	chr13	3	114323788	114327322	Indispensable
ClinVar	chr13:g.114325909_114325910del	CHAMP1	114325909	114325910	chr13	3	114323788	114327322	Indispensable
ClinVar	chr13:g.114325921_114325921del	CHAMP1	114325921	114325921	chr13	3	114323788	114327322	Indispensable
ClinVar	chr14:g.20298804_20298805dup	TTC5	20298804	20298805	chr14	5	20298797	20298888	Indispensable
ClinVar	chr14:g.20298807T>C	TTC5	20298807	20298807	chr14	5	20298797	20298888	Indispensable
ClinVar	chr14:g.20298837_20298837del	TTC5	20298837	20298837	chr14	5	20298797	20298888	Indispensable
ClinVar	chr14:g.20299349G>A	TTC5	20299349	20299349	chr14	4	20299298	20299448	Indispensable
ClinVar	chr14:g.20301938G>A	TTC5	20301938	20301938	chr14	2	20301833	20301965	Indispensable
ClinVar	chr14:g.20447274C>T	OSGEP	20447274	20447274	chr14	11	20446401	20447279	Indispensable
ClinVar	chr14:g.20447645C>A	OSGEP	20447645	20447645	chr14	9	20447615	20447690	Indispensable
ClinVar	chr14:g.20447958G>A	OSGEP	20447958	20447958	chr14	8	20447904	20447994	Indispensable
ClinVar	chr14:g.20448809C>A	OSGEP	20448809	20448809	chr14	6	20448733	20448811	Indispensable
ClinVar	chr14:g.20448965G>A	OSGEP	20448965	20448965	chr14	5	20448964	20449013	Indispensable
ClinVar	chr14:g.20452020C>A	OSGEP	20452020	20452020	chr14	3	20451974	20452149	Indispensable
ClinVar	chr14:g.20452053A>G	OSGEP	20452053	20452053	chr14	3	20451974	20452149	Indispensable
ClinVar	chr14:g.20452066C>T	OSGEP	20452066	20452066	chr14	3	20451974	20452149	Indispensable
ClinVar	chr14:g.20454588G>T	OSGEP	20454588	20454588	chr14	1	20454569	20454812	Indispensable
ClinVar	chr14:g.20454603G>C	OSGEP	20454603	20454603	chr14	1	20454569	20454812	Indispensable
ClinVar	chr14:g.20454634_20454634del	OSGEP	20454634	20454634	chr14	1	20454569	20454812	Indispensable
ClinVar	chr14:g.20454644T>A	OSGEP	20454644	20454644	chr14	1	20454569	20454812	Indispensable
ClinVar	chr14:g.20454661_20454662dup	OSGEP	20454661	20454662	chr14	1	20454569	20454812	Indispensable
ClinVar	chr14:g.20472366C>T	PNP	20472366	20472366	chr14	2	20472308	20472477	Indispensable
ClinVar	chr14:g.20472379C>T	PNP	20472379	20472379	chr14	2	20472308	20472477	Indispensable
ClinVar	chr14:g.20472446_20472447delinsAA	PNP	20472446	20472447	chr14	2	20472308	20472477	Indispensable
ClinVar	chr14:g.20472467_20472468delinsTT	PNP	20472467	20472468	chr14	2	20472308	20472477	Indispensable
ClinVar	chr14:g.20472468C>T	PNP	20472468	20472468	chr14	2	20472308	20472477	Indispensable
ClinVar	chr14:g.20472477G>T	PNP	20472477	20472477	chr14	2	20472308	20472477	Indispensable
ClinVar	chr14:g.20474489C>T	PNP	20474489	20474489	chr14	3	20474472	20474575	Indispensable
ClinVar	chr14:g.20474534C>T	PNP	20474534	20474534	chr14	3	20474472	20474575	Indispensable
ClinVar	chr14:g.20474555G>A	PNP	20474555	20474555	chr14	3	20474472	20474575	Indispensable
ClinVar	chr14:g.20474571G>A	PNP	20474571	20474571	chr14	3	20474472	20474575	Indispensable
ClinVar	chr14:g.20474816_20474816del	PNP	20474816	20474816	chr14	4	20474773	20474948	Indispensable
ClinVar	chr14:g.20474836G>A	PNP	20474836	20474836	chr14	4	20474773	20474948	Indispensable
ClinVar	chr14:g.20474872_20474874del	PNP	20474872	20474874	chr14	4	20474773	20474948	Indispensable
ClinVar	chr14:g.20474883_20474883del	PNP	20474883	20474883	chr14	4	20474773	20474948	Indispensable
ClinVar	chr14:g.20474892_20474893dup	PNP	20474892	20474893	chr14	4	20474773	20474948	Indispensable
ClinVar	chr14:g.20475072_20475072del	PNP	20475072	20475072	chr14	5	20475062	20475252	Indispensable
ClinVar	chr14:g.20475112_20475112del	PNP	20475112	20475112	chr14	5	20475062	20475252	Indispensable
ClinVar	chr14:g.20475118_20475119dup	PNP	20475118	20475119	chr14	5	20475062	20475252	Indispensable
ClinVar	chr14:g.20475120G>C	PNP	20475120	20475120	chr14	5	20475062	20475252	Indispensable
ClinVar	chr14:g.20475142_20475143dup	PNP	20475142	20475143	chr14	5	20475062	20475252	Indispensable
ClinVar	chr14:g.20475147G>T	PNP	20475147	20475147	chr14	5	20475062	20475252	Indispensable
ClinVar	chr14:g.20475169G>T	PNP	20475169	20475169	chr14	5	20475062	20475252	Indispensable
ClinVar	chr14:g.20475226_20475227dup	PNP	20475226	20475227	chr14	5	20475062	20475252	Indispensable
ClinVar	chr14:g.20476425G>T	PNP	20476425	20476425	chr14	6	20476384	20477089	Indispensable
ClinVar	chr14:g.20476431C>T	PNP	20476431	20476431	chr14	6	20476384	20477089	Indispensable
ClinVar	chr14:g.20476461_20476461del	PNP	20476461	20476461	chr14	6	20476384	20477089	Indispensable
ClinVar	chr14:g.20476480_20476480del	PNP	20476480	20476480	chr14	6	20476384	20477089	Indispensable
ClinVar	chr14:g.20693671A>T	ANG	20693671	20693671	chr14	2	20693547	20694183	Indispensable
ClinVar	chr14:g.20693685A>G	ANG	20693685	20693685	chr14	2	20693547	20694183	Indispensable
ClinVar	chr14:g.20693719G>A	ANG	20693719	20693719	chr14	2	20693547	20694183	Indispensable
ClinVar	chr14:g.20693728G>A	ANG	20693728	20693728	chr14	2	20693547	20694183	Indispensable
ClinVar	chr14:g.20693753C>G	ANG	20693753	20693753	chr14	2	20693547	20694183	Indispensable
ClinVar	chr14:g.20693755A>T	ANG	20693755	20693755	chr14	2	20693547	20694183	Indispensable
ClinVar	chr14:g.20693973G>A	ANG	20693973	20693973	chr14	2	20693547	20694183	Indispensable
ClinVar	chr14:g.21211229_21211255del	HNRNPC	21211229	21211255	chr14	9	21209147	21211306	Indispensable
ClinVar	chr14:g.21211450_21211450del	HNRNPC	21211450	21211450	chr14	8	21211406	21211566	Indispensable
ClinVar	chr14:g.21231018C>T	HNRNPC	21231018	21231018	chr14	4	21230997	21231072	Indispensable
ClinVar	chr14:g.21287999_21288000dup	RPGRIP1	21287999	21288000	chr14	2	21287939	21288061	Indispensable
ClinVar	chr14:g.21294721_21294722dup	RPGRIP1	21294721	21294722	chr14	3	21294677	21294809	Indispensable
ClinVar	chr14:g.21294763_21294764del	RPGRIP1	21294763	21294764	chr14	3	21294677	21294809	Indispensable
ClinVar	chr14:g.21294785G>A	RPGRIP1	21294785	21294785	chr14	3	21294677	21294809	Indispensable
ClinVar	chr14:g.21301028_21301029dup	RPGRIP1	21301028	21301029	chr14	4	21300966	21301237	Indispensable
ClinVar	chr14:g.21301060C>T	RPGRIP1	21301060	21301060	chr14	4	21300966	21301237	Indispensable
ClinVar	chr14:g.21301073G>A	RPGRIP1	21301073	21301073	chr14	4	21300966	21301237	Indispensable
ClinVar	chr14:g.21301096C>T	RPGRIP1	21301096	21301096	chr14	4	21300966	21301237	Indispensable
ClinVar	chr14:g.21301105C>T	RPGRIP1	21301105	21301105	chr14	4	21300966	21301237	Indispensable
ClinVar	chr14:g.21301137_21301155del	RPGRIP1	21301137	21301155	chr14	4	21300966	21301237	Indispensable
ClinVar	chr14:g.21301142_21301143dup	RPGRIP1	21301142	21301143	chr14	4	21300966	21301237	Indispensable
ClinVar	chr14:g.21301156_21301157dup	RPGRIP1	21301156	21301157	chr14	4	21300966	21301237	Indispensable
ClinVar	chr14:g.21301167_21301167del	RPGRIP1	21301167	21301167	chr14	4	21300966	21301237	Indispensable
ClinVar	chr14:g.21301189A>T	RPGRIP1	21301189	21301189	chr14	4	21300966	21301237	Indispensable
ClinVar	chr14:g.21301234_21301234del	RPGRIP1	21301234	21301234	chr14	4	21300966	21301237	Indispensable
ClinVar	chr14:g.21302508_21302508del	RPGRIP1	21302508	21302508	chr14	5	21302488	21302584	Indispensable
ClinVar	chr14:g.21302515_21302515del	RPGRIP1	21302515	21302515	chr14	5	21302488	21302584	Indispensable
ClinVar	chr14:g.21302518C>G	RPGRIP1	21302518	21302518	chr14	5	21302488	21302584	Indispensable
ClinVar	chr14:g.21307737_21307755del	RPGRIP1	21307737	21307755	chr14	7	21307731	21307836	Indispensable
ClinVar	chr14:g.21307747A>T	RPGRIP1	21307747	21307747	chr14	7	21307731	21307836	Indispensable
ClinVar	chr14:g.21307762C>T	RPGRIP1	21307762	21307762	chr14	7	21307731	21307836	Indispensable
ClinVar	chr14:g.21307763_21307763del	RPGRIP1	21307763	21307763	chr14	7	21307731	21307836	Indispensable
ClinVar	chr14:g.21307824_21307825del	RPGRIP1	21307824	21307825	chr14	7	21307731	21307836	Indispensable
ClinVar	chr14:g.21307826_21307826del	RPGRIP1	21307826	21307826	chr14	7	21307731	21307836	Indispensable
ClinVar	chr14:g.21307828_21307828del	RPGRIP1	21307828	21307828	chr14	7	21307731	21307836	Indispensable
ClinVar	chr14:g.21307830_21307850del	RPGRIP1	21307830	21307850	chr14	7	21307731	21307836	Indispensable
ClinVar	chr14:g.21312458_21312458del	RPGRIP1	21312458	21312458	chr14	10	21312433	21312506	Indispensable
ClinVar	chr14:g.21312466C>T	RPGRIP1	21312466	21312466	chr14	10	21312433	21312506	Indispensable
ClinVar	chr14:g.21312468_21312468del	RPGRIP1	21312468	21312468	chr14	10	21312433	21312506	Indispensable
ClinVar	chr14:g.21312487_21312488dup	RPGRIP1	21312487	21312488	chr14	10	21312433	21312506	Indispensable
ClinVar	chr14:g.21312500T>A	RPGRIP1	21312500	21312500	chr14	10	21312433	21312506	Indispensable
ClinVar	chr14:g.21317760_21317760del	RPGRIP1	21317760	21317760	chr14	11	21317696	21317850	Indispensable
ClinVar	chr14:g.21317763C>T	RPGRIP1	21317763	21317763	chr14	11	21317696	21317850	Indispensable
ClinVar	chr14:g.21317763_21317764dup	RPGRIP1	21317763	21317764	chr14	11	21317696	21317850	Indispensable
ClinVar	chr14:g.21317786_21317786del	RPGRIP1	21317786	21317786	chr14	11	21317696	21317850	Indispensable
ClinVar	chr14:g.21317847A>T	RPGRIP1	21317847	21317847	chr14	11	21317696	21317850	Indispensable
ClinVar	chr14:g.21320019C>T	RPGRIP1	21320019	21320019	chr14	12	21320017	21320177	Indispensable
ClinVar	chr14:g.21320072_21320072del	RPGRIP1	21320072	21320072	chr14	12	21320017	21320177	Indispensable
ClinVar	chr14:g.21320155T>A	RPGRIP1	21320155	21320155	chr14	12	21320017	21320177	Indispensable
ClinVar	chr14:g.21320157C>T	RPGRIP1	21320157	21320157	chr14	12	21320017	21320177	Indispensable
ClinVar	chr14:g.21321863G>T	RPGRIP1	21321863	21321863	chr14	14	21321854	21322004	Indispensable
ClinVar	chr14:g.21321887_21321887del	RPGRIP1	21321887	21321887	chr14	14	21321854	21322004	Indispensable
ClinVar	chr14:g.21321929C>T	RPGRIP1	21321929	21321929	chr14	14	21321854	21322004	Indispensable
ClinVar	chr14:g.21321954_21321955dup	RPGRIP1	21321954	21321955	chr14	14	21321854	21322004	Indispensable
ClinVar	chr14:g.21325246G>T	RPGRIP1	21325246	21325246	chr14	16	21325232	21325383	Indispensable
ClinVar	chr14:g.21325252_21325252del	RPGRIP1	21325252	21325252	chr14	16	21325232	21325383	Indispensable
ClinVar	chr14:g.21325253G>A	RPGRIP1	21325253	21325253	chr14	16	21325232	21325383	Indispensable
ClinVar	chr14:g.21325265A>G	RPGRIP1	21325265	21325265	chr14	16	21325232	21325383	Indispensable
ClinVar	chr14:g.21325318C>T	RPGRIP1	21325318	21325318	chr14	16	21325232	21325383	Indispensable
ClinVar	chr14:g.21325330C>T	RPGRIP1	21325330	21325330	chr14	16	21325232	21325383	Indispensable
ClinVar	chr14:g.21325847_21325847del	RPGRIP1	21325847	21325847	chr14	17	21325831	21326173	Indispensable
ClinVar	chr14:g.21325869G>A	RPGRIP1	21325869	21325869	chr14	17	21325831	21326173	Indispensable
ClinVar	chr14:g.21325895T>A	RPGRIP1	21325895	21325895	chr14	17	21325831	21326173	Indispensable
ClinVar	chr14:g.21325903C>T	RPGRIP1	21325903	21325903	chr14	17	21325831	21326173	Indispensable
ClinVar	chr14:g.21325943G>T	RPGRIP1	21325943	21325943	chr14	17	21325831	21326173	Indispensable
ClinVar	chr14:g.21326029_21326030dup	RPGRIP1	21326029	21326030	chr14	17	21325831	21326173	Indispensable
ClinVar	chr14:g.21326071_21326072insTA	RPGRIP1	21326071	21326072	chr14	17	21325831	21326173	Indispensable
ClinVar	chr14:g.21326081_21326082del	RPGRIP1	21326081	21326082	chr14	17	21325831	21326173	Indispensable
ClinVar	chr14:g.21326102_21326103dup	RPGRIP1	21326102	21326103	chr14	17	21325831	21326173	Indispensable
ClinVar	chr14:g.21326131C>T	RPGRIP1	21326131	21326131	chr14	17	21325831	21326173	Indispensable
ClinVar	chr14:g.21327671_21327672insAT	RPGRIP1	21327671	21327672	chr14	18	21327623	21327807	Indispensable
ClinVar	chr14:g.21327687G>A	RPGRIP1	21327687	21327687	chr14	18	21327623	21327807	Indispensable
ClinVar	chr14:g.21327691_21327691del	RPGRIP1	21327691	21327691	chr14	18	21327623	21327807	Indispensable
ClinVar	chr14:g.21327785_21327785del	RPGRIP1	21327785	21327785	chr14	18	21327623	21327807	Indispensable
ClinVar	chr14:g.21327801_21327801del	RPGRIP1	21327801	21327801	chr14	18	21327623	21327807	Indispensable
ClinVar	chr14:g.21330260C>G	RPGRIP1	21330260	21330260	chr14	20	21330249	21330387	Indispensable
ClinVar	chr14:g.21334602_21334605del	RPGRIP1	21334602	21334605	chr14	21	21334605	21334705	Indispensable
ClinVar	chr14:g.21334640_21334641dup	RPGRIP1	21334640	21334641	chr14	21	21334605	21334705	Indispensable
ClinVar	chr14:g.21343123_21343123del	RPGRIP1	21343123	21343123	chr14	22	21343036	21343228	Indispensable
ClinVar	chr14:g.21343159G>T	RPGRIP1	21343159	21343159	chr14	22	21343036	21343228	Indispensable
ClinVar	chr14:g.21343163_21343164insCCT	RPGRIP1	21343163	21343164	chr14	22	21343036	21343228	Indispensable
ClinVar	chr14:g.21343181_21343182dup	RPGRIP1	21343181	21343182	chr14	22	21343036	21343228	Indispensable
ClinVar	chr14:g.21343205_21343205del	RPGRIP1	21343205	21343205	chr14	22	21343036	21343228	Indispensable
ClinVar	chr14:g.21343208_21343209insTG	RPGRIP1	21343208	21343209	chr14	22	21343036	21343228	Indispensable
ClinVar	chr14:g.21345140_21345146del	RPGRIP1	21345140	21345146	chr14	23	21345113	21345197	Indispensable
ClinVar	chr14:g.21345145C>T	RPGRIP1	21345145	21345145	chr14	23	21345113	21345197	Indispensable
ClinVar	chr14:g.21345189_21345189del	RPGRIP1	21345189	21345189	chr14	23	21345113	21345197	Indispensable
ClinVar	chr14:g.21345190C>T	RPGRIP1	21345190	21345190	chr14	23	21345113	21345197	Indispensable
ClinVar	chr14:g.21348174T>G	RPGRIP1	21348174	21348174	chr14	24	21348172	21348302	Indispensable
ClinVar	chr14:g.21348183_21348184insCG	RPGRIP1	21348183	21348184	chr14	24	21348172	21348302	Indispensable
ClinVar	chr14:g.21348233G>A	RPGRIP1	21348233	21348233	chr14	24	21348172	21348302	Indispensable
ClinVar	chr14:g.21348279_21348280dup	RPGRIP1	21348279	21348280	chr14	24	21348172	21348302	Indispensable
ClinVar	chr14:g.21357318G>A	SUPT16H	21357318	21357318	chr14	22	21357197	21357366	Indispensable
ClinVar	chr14:g.21360512C>T	SUPT16H	21360512	21360512	chr14	18	21360415	21360533	Indispensable
ClinVar	chr14:g.21360513G>A	SUPT16H	21360513	21360513	chr14	18	21360415	21360533	Indispensable
ClinVar	chr14:g.21362278T>C	SUPT16H	21362278	21362278	chr14	15	21362197	21362324	Indispensable
ClinVar	chr14:g.21364896_21364899del	SUPT16H	21364896	21364899	chr14	10	21364827	21364939	Indispensable
ClinVar	chr14:g.21393107T>C	CHD8	21393107	21393107	chr14	33	21393106	21393254	Indispensable
ClinVar	chr14:g.21393229_21393230del	CHD8	21393229	21393230	chr14	33	21393106	21393254	Indispensable
ClinVar	chr14:g.21394329_21394329del	CHD8	21394329	21394329	chr14	31	21394277	21394485	Indispensable
ClinVar	chr14:g.21394333_21394342del	CHD8	21394333	21394342	chr14	31	21394277	21394485	Indispensable
ClinVar	chr14:g.21394376G>A	CHD8	21394376	21394376	chr14	31	21394277	21394485	Indispensable
ClinVar	chr14:g.21394435C>A	CHD8	21394435	21394435	chr14	31	21394277	21394485	Indispensable
ClinVar	chr14:g.21394454G>A	CHD8	21394454	21394454	chr14	31	21394277	21394485	Indispensable
ClinVar	chr14:g.21394913G>A	CHD8	21394913	21394913	chr14	30	21394912	21395119	Indispensable
ClinVar	chr14:g.21394937_21394937del	CHD8	21394937	21394937	chr14	30	21394912	21395119	Indispensable
ClinVar	chr14:g.21395035_21395036dup	CHD8	21395035	21395036	chr14	30	21394912	21395119	Indispensable
ClinVar	chr14:g.21395059_21395062del	CHD8	21395059	21395062	chr14	30	21394912	21395119	Indispensable
ClinVar	chr14:g.21395105G>A	CHD8	21395105	21395105	chr14	30	21394912	21395119	Indispensable
ClinVar	chr14:g.21395301C>A	CHD8	21395301	21395301	chr14	29	21395298	21395352	Indispensable
ClinVar	chr14:g.21395827_21395828dup	CHD8	21395827	21395828	chr14	28	21395817	21395892	Indispensable
ClinVar	chr14:g.21395883_21395883del	CHD8	21395883	21395883	chr14	28	21395817	21395892	Indispensable
ClinVar	chr14:g.21395883_21395884del	CHD8	21395883	21395884	chr14	28	21395817	21395892	Indispensable
ClinVar	chr14:g.21395891_21395891del	CHD8	21395891	21395891	chr14	28	21395817	21395892	Indispensable
ClinVar	chr14:g.21399648C>T	CHD8	21399648	21399648	chr14	26	21399602	21399705	Indispensable
ClinVar	chr14:g.21399652C>T	CHD8	21399652	21399652	chr14	26	21399602	21399705	Indispensable
ClinVar	chr14:g.21400267_21400267del	CHD8	21400267	21400267	chr14	24	21400151	21400307	Indispensable
ClinVar	chr14:g.21400282_21400282del	CHD8	21400282	21400282	chr14	24	21400151	21400307	Indispensable
ClinVar	chr14:g.21400424_21400424del	CHD8	21400424	21400424	chr14	23	21400413	21400612	Indispensable
ClinVar	chr14:g.21400509_21400509del	CHD8	21400509	21400509	chr14	23	21400413	21400612	Indispensable
ClinVar	chr14:g.21400514_21400515insCT	CHD8	21400514	21400515	chr14	23	21400413	21400612	Indispensable
ClinVar	chr14:g.21400535_21400536dup	CHD8	21400535	21400536	chr14	23	21400413	21400612	Indispensable
ClinVar	chr14:g.21400543C>A	CHD8	21400543	21400543	chr14	23	21400413	21400612	Indispensable
ClinVar	chr14:g.21400554G>A	CHD8	21400554	21400554	chr14	23	21400413	21400612	Indispensable
ClinVar	chr14:g.21400569G>A	CHD8	21400569	21400569	chr14	23	21400413	21400612	Indispensable
ClinVar	chr14:g.21400599G>A	CHD8	21400599	21400599	chr14	23	21400413	21400612	Indispensable
ClinVar	chr14:g.21400605G>A	CHD8	21400605	21400605	chr14	23	21400413	21400612	Indispensable
ClinVar	chr14:g.21400610C>T	CHD8	21400610	21400610	chr14	23	21400413	21400612	Indispensable
ClinVar	chr14:g.21400923_21400924dup	CHD8	21400923	21400924	chr14	22	21400875	21401071	Indispensable
ClinVar	chr14:g.21401035G>A	CHD8	21401035	21401035	chr14	22	21400875	21401071	Indispensable
ClinVar	chr14:g.21403019G>A	CHD8	21403019	21403019	chr14	18	21403017	21403212	Indispensable
ClinVar	chr14:g.21403045G>T	CHD8	21403045	21403045	chr14	18	21403017	21403212	Indispensable
ClinVar	chr14:g.21403066T>A	CHD8	21403066	21403066	chr14	18	21403017	21403212	Indispensable
ClinVar	chr14:g.21403090_21403097del	CHD8	21403090	21403097	chr14	18	21403017	21403212	Indispensable
ClinVar	chr14:g.21403093_21403093del	CHD8	21403093	21403093	chr14	18	21403017	21403212	Indispensable
ClinVar	chr14:g.21403108_21403108del	CHD8	21403108	21403108	chr14	18	21403017	21403212	Indispensable
ClinVar	chr14:g.21403108C>A	CHD8	21403108	21403108	chr14	18	21403017	21403212	Indispensable
ClinVar	chr14:g.21403111_21403111del	CHD8	21403111	21403111	chr14	18	21403017	21403212	Indispensable
ClinVar	chr14:g.21403114_21403123del	CHD8	21403114	21403123	chr14	18	21403017	21403212	Indispensable
ClinVar	chr14:g.21403130C>A	CHD8	21403130	21403130	chr14	18	21403017	21403212	Indispensable
ClinVar	chr14:g.21403169G>A	CHD8	21403169	21403169	chr14	18	21403017	21403212	Indispensable
ClinVar	chr14:g.21403206_21403207insTG	CHD8	21403206	21403207	chr14	18	21403017	21403212	Indispensable
ClinVar	chr14:g.21403207A>C	CHD8	21403207	21403207	chr14	18	21403017	21403212	Indispensable
ClinVar	chr14:g.21403209G>T	CHD8	21403209	21403209	chr14	18	21403017	21403212	Indispensable
ClinVar	chr14:g.21403460G>A	CHD8	21403460	21403460	chr14	17	21403453	21403663	Indispensable
ClinVar	chr14:g.21403469A>T	CHD8	21403469	21403469	chr14	17	21403453	21403663	Indispensable
ClinVar	chr14:g.21403504G>T	CHD8	21403504	21403504	chr14	17	21403453	21403663	Indispensable
ClinVar	chr14:g.21403530_21403531delinsC	CHD8	21403530	21403531	chr14	17	21403453	21403663	Indispensable
ClinVar	chr14:g.21403537A>G	CHD8	21403537	21403537	chr14	17	21403453	21403663	Indispensable
ClinVar	chr14:g.21403633_21403633del	CHD8	21403633	21403633	chr14	17	21403453	21403663	Indispensable
ClinVar	chr14:g.21403639_21403640del	CHD8	21403639	21403640	chr14	17	21403453	21403663	Indispensable
ClinVar	chr14:g.21403648_21403649dup	CHD8	21403648	21403649	chr14	17	21403453	21403663	Indispensable
ClinVar	chr14:g.21403663C>A	CHD8	21403663	21403663	chr14	17	21403453	21403663	Indispensable
ClinVar	chr14:g.21405217A>G	CHD8	21405217	21405217	chr14	16	21405209	21405464	Indispensable
ClinVar	chr14:g.21405225G>T	CHD8	21405225	21405225	chr14	16	21405209	21405464	Indispensable
ClinVar	chr14:g.21405397_21405397del	CHD8	21405397	21405397	chr14	16	21405209	21405464	Indispensable
ClinVar	chr14:g.21405413_21405414dup	CHD8	21405413	21405414	chr14	16	21405209	21405464	Indispensable
ClinVar	chr14:g.21408416G>A	CHD8	21408416	21408416	chr14	13	21408312	21408555	Indispensable
ClinVar	chr14:g.21408459_21408460delinsA	CHD8	21408459	21408460	chr14	13	21408312	21408555	Indispensable
ClinVar	chr14:g.21408477_21408477del	CHD8	21408477	21408477	chr14	13	21408312	21408555	Indispensable
ClinVar	chr14:g.21408510_21408510del	CHD8	21408510	21408510	chr14	13	21408312	21408555	Indispensable
ClinVar	chr14:g.21408533C>T	CHD8	21408533	21408533	chr14	13	21408312	21408555	Indispensable
ClinVar	chr14:g.21408712C>T	CHD8	21408712	21408712	chr14	12	21408704	21408825	Indispensable
ClinVar	chr14:g.21408727C>T	CHD8	21408727	21408727	chr14	12	21408704	21408825	Indispensable
ClinVar	chr14:g.21408755C>T	CHD8	21408755	21408755	chr14	12	21408704	21408825	Indispensable
ClinVar	chr14:g.21414318_21414318del	CHD8	21414318	21414318	chr14	9	21414301	21414418	Indispensable
ClinVar	chr14:g.21414350A>C	CHD8	21414350	21414350	chr14	9	21414301	21414418	Indispensable
ClinVar	chr14:g.21414357G>T	CHD8	21414357	21414357	chr14	9	21414301	21414418	Indispensable
ClinVar	chr14:g.21414378C>A	CHD8	21414378	21414378	chr14	9	21414301	21414418	Indispensable
ClinVar	chr14:g.21414381_21414381del	CHD8	21414381	21414381	chr14	9	21414301	21414418	Indispensable
ClinVar	chr14:g.21414405A>G	CHD8	21414405	21414405	chr14	9	21414301	21414418	Indispensable
ClinVar	chr14:g.21414966C>A	CHD8	21414966	21414966	chr14	8	21414938	21414993	Indispensable
ClinVar	chr14:g.21426186G>T	CHD8	21426186	21426186	chr14	5	21426128	21426242	Indispensable
ClinVar	chr14:g.21427887_21427888del	CHD8	21427887	21427888	chr14	4	21427869	21428254	Indispensable
ClinVar	chr14:g.21427904_21427904del	CHD8	21427904	21427904	chr14	4	21427869	21428254	Indispensable
ClinVar	chr14:g.21427930C>A	CHD8	21427930	21427930	chr14	4	21427869	21428254	Indispensable
ClinVar	chr14:g.21427993_21427997delinsTTCCT	CHD8	21427993	21427997	chr14	4	21427869	21428254	Indispensable
ClinVar	chr14:g.21428026G>A	CHD8	21428026	21428026	chr14	4	21427869	21428254	Indispensable
ClinVar	chr14:g.21428119T>A	CHD8	21428119	21428119	chr14	4	21427869	21428254	Indispensable
ClinVar	chr14:g.21428242G>A	CHD8	21428242	21428242	chr14	4	21427869	21428254	Indispensable
ClinVar	chr14:g.21430803G>A	CHD8	21430803	21430803	chr14	2	21430801	21431858	Indispensable
ClinVar	chr14:g.21430917G>A	CHD8	21430917	21430917	chr14	2	21430801	21431858	Indispensable
ClinVar	chr14:g.21430950G>A	CHD8	21430950	21430950	chr14	2	21430801	21431858	Indispensable
ClinVar	chr14:g.21431010G>A	CHD8	21431010	21431010	chr14	2	21430801	21431858	Indispensable
ClinVar	chr14:g.21431044_21431044del	CHD8	21431044	21431044	chr14	2	21430801	21431858	Indispensable
ClinVar	chr14:g.21431115G>A	CHD8	21431115	21431115	chr14	2	21430801	21431858	Indispensable
ClinVar	chr14:g.21431297_21431297del	CHD8	21431297	21431297	chr14	2	21430801	21431858	Indispensable
ClinVar	chr14:g.21431307_21431308dup	CHD8	21431307	21431308	chr14	2	21430801	21431858	Indispensable
ClinVar	chr14:g.21431313_21431314dup	CHD8	21431313	21431314	chr14	2	21430801	21431858	Indispensable
ClinVar	chr14:g.21431459G>C	CHD8	21431459	21431459	chr14	2	21430801	21431858	Indispensable
ClinVar	chr14:g.21431486_21431486del	CHD8	21431486	21431486	chr14	2	21430801	21431858	Indispensable
ClinVar	chr14:g.21431502G>A	CHD8	21431502	21431502	chr14	2	21430801	21431858	Indispensable
ClinVar	chr14:g.21525643C>A	SALL2	21525643	21525643	chr14	2	21521080	21525654	Indispensable
ClinVar	chr14:g.22768050_22768051dup	OXA1L	22768050	22768051	chr14	3	22767958	22768171	Indispensable
ClinVar	chr14:g.22836867C>G	MMP14	22836867	22836867	chr14	1	22836585	22836925	Indispensable
ClinVar	chr14:g.23102235C>A	CIROP	23102235	23102235	chr14	10	23102092	23102266	Indispensable
ClinVar	chr14:g.23102250G>A	CIROP	23102250	23102250	chr14	10	23102092	23102266	Indispensable
ClinVar	chr14:g.23102352C>T	CIROP	23102352	23102352	chr14	9	23102344	23102489	Indispensable
ClinVar	chr14:g.23102441C>T	CIROP	23102441	23102441	chr14	9	23102344	23102489	Indispensable
ClinVar	chr14:g.23117586_23117591del	CEBPE	23117586	23117591	chr14	2	23117306	23117822	Indispensable
ClinVar	chr14:g.23117668_23117678del	CEBPE	23117668	23117678	chr14	2	23117306	23117822	Indispensable
ClinVar	chr14:g.23117677C>T	CEBPE	23117677	23117677	chr14	2	23117306	23117822	Indispensable
ClinVar	chr14:g.23117680A>G	CEBPE	23117680	23117680	chr14	2	23117306	23117822	Indispensable
ClinVar	chr14:g.23118582_23118583dup	CEBPE	23118582	23118583	chr14	1	23118582	23119255	Indispensable
ClinVar	chr14:g.23118689G>A	CEBPE	23118689	23118689	chr14	1	23118582	23119255	Indispensable
ClinVar	chr14:g.23118701G>A	CEBPE	23118701	23118701	chr14	1	23118582	23119255	Indispensable
ClinVar	chr14:g.23118839_23118843del	CEBPE	23118839	23118843	chr14	1	23118582	23119255	Indispensable
ClinVar	chr14:g.23118890_23118891dup	CEBPE	23118890	23118891	chr14	1	23118582	23119255	Indispensable
ClinVar	chr14:g.23119073_23119074dup	CEBPE	23119073	23119074	chr14	1	23118582	23119255	Indispensable
ClinVar	chr14:g.23321475_23321476dup	PABPN1	23321475	23321476	chr14	1	23321457	23321820	Indispensable
ClinVar	chr14:g.23321484_23321485dup	PABPN1	23321484	23321485	chr14	1	23321457	23321820	Indispensable
ClinVar	chr14:g.23321487_23321488dup	PABPN1	23321487	23321488	chr14	1	23321457	23321820	Indispensable
ClinVar	chr14:g.23389000A>G	MYH6	23389000	23389000	chr14	29	23388859	23389055	Indispensable
ClinVar	chr14:g.23392969_23392970dup	MYH6	23392969	23392970	chr14	24	23392912	23393057	Indispensable
ClinVar	chr14:g.23394264G>A	MYH6	23394264	23394264	chr14	21	23394068	23394323	Indispensable
ClinVar	chr14:g.23394284_23394291del	MYH6	23394284	23394291	chr14	21	23394068	23394323	Indispensable
ClinVar	chr14:g.23394294A>T	MYH6	23394294	23394294	chr14	21	23394068	23394323	Indispensable
ClinVar	chr14:g.23396969C>T	MYH6	23396969	23396969	chr14	18	23396963	23397080	Indispensable
ClinVar	chr14:g.23400720C>A	MYH6	23400720	23400720	chr14	13	23400709	23400977	Indispensable
ClinVar	chr14:g.23400740_23400741dup	MYH6	23400740	23400741	chr14	13	23400709	23400977	Indispensable
ClinVar	chr14:g.23400896C>T	MYH6	23400896	23400896	chr14	13	23400709	23400977	Indispensable
ClinVar	chr14:g.23405273G>A	MYH6	23405273	23405273	chr14	5	23405223	23405379	Indispensable
ClinVar	chr14:g.23415089A>G	MYH7	23415089	23415089	chr14	37	23414995	23415270	Indispensable
ClinVar	chr14:g.23415140A>G	MYH7	23415140	23415140	chr14	37	23414995	23415270	Indispensable
ClinVar	chr14:g.23415153C>T	MYH7	23415153	23415153	chr14	37	23414995	23415270	Indispensable
ClinVar	chr14:g.23415174_23415176del	MYH7	23415174	23415176	chr14	37	23414995	23415270	Indispensable
ClinVar	chr14:g.23415188_23415190del	MYH7	23415188	23415190	chr14	37	23414995	23415270	Indispensable
ClinVar	chr14:g.23415195C>G	MYH7	23415195	23415195	chr14	37	23414995	23415270	Indispensable
ClinVar	chr14:g.23415212C>A	MYH7	23415212	23415212	chr14	37	23414995	23415270	Indispensable
ClinVar	chr14:g.23415252_23415269del	MYH7	23415252	23415269	chr14	37	23414995	23415270	Indispensable
ClinVar	chr14:g.23416914A>G	MYH7	23416914	23416914	chr14	33	23416868	23416992	Indispensable
ClinVar	chr14:g.23417173C>G	MYH7	23417173	23417173	chr14	32	23417153	23417318	Indispensable
ClinVar	chr14:g.23417186C>T	MYH7	23417186	23417186	chr14	32	23417153	23417318	Indispensable
ClinVar	chr14:g.23417230A>G	MYH7	23417230	23417230	chr14	32	23417153	23417318	Indispensable
ClinVar	chr14:g.23417555C>G	MYH7	23417555	23417555	chr14	31	23417503	23417686	Indispensable
ClinVar	chr14:g.23417556G>C	MYH7	23417556	23417556	chr14	31	23417503	23417686	Indispensable
ClinVar	chr14:g.23417598G>A	MYH7	23417598	23417598	chr14	31	23417503	23417686	Indispensable
ClinVar	chr14:g.23417678A>G	MYH7	23417678	23417678	chr14	31	23417503	23417686	Indispensable
ClinVar	chr14:g.23418244C>A	MYH7	23418244	23418244	chr14	30	23418210	23418406	Indispensable
ClinVar	chr14:g.23418249G>A	MYH7	23418249	23418249	chr14	30	23418210	23418406	Indispensable
ClinVar	chr14:g.23418286T>C	MYH7	23418286	23418286	chr14	30	23418210	23418406	Indispensable
ClinVar	chr14:g.23418313C>T	MYH7	23418313	23418313	chr14	30	23418210	23418406	Indispensable
ClinVar	chr14:g.23418331C>T	MYH7	23418331	23418331	chr14	30	23418210	23418406	Indispensable
ClinVar	chr14:g.23418388G>C	MYH7	23418388	23418388	chr14	30	23418210	23418406	Indispensable
ClinVar	chr14:g.23419246_23419248del	MYH7	23419246	23419248	chr14	29	23419177	23419295	Indispensable
ClinVar	chr14:g.23419513_23419524del	MYH7	23419513	23419524	chr14	28	23419483	23419609	Indispensable
ClinVar	chr14:g.23422256C>T	MYH7	23422256	23422256	chr14	25	23422180	23422325	Indispensable
ClinVar	chr14:g.23422262G>T	MYH7	23422262	23422262	chr14	25	23422180	23422325	Indispensable
ClinVar	chr14:g.23422267C>T	MYH7	23422267	23422267	chr14	25	23422180	23422325	Indispensable
ClinVar	chr14:g.23422291C>A	MYH7	23422291	23422291	chr14	25	23422180	23422325	Indispensable
ClinVar	chr14:g.23422292G>T	MYH7	23422292	23422292	chr14	25	23422180	23422325	Indispensable
ClinVar	chr14:g.23422312A>G	MYH7	23422312	23422312	chr14	25	23422180	23422325	Indispensable
ClinVar	chr14:g.23422312A>C	MYH7	23422312	23422312	chr14	25	23422180	23422325	Indispensable
ClinVar	chr14:g.23424781_23424782delinsTT	MYH7	23424781	23424782	chr14	22	23424769	23425024	Indispensable
ClinVar	chr14:g.23424788A>G	MYH7	23424788	23424788	chr14	22	23424769	23425024	Indispensable
ClinVar	chr14:g.23424806A>C	MYH7	23424806	23424806	chr14	22	23424769	23425024	Indispensable
ClinVar	chr14:g.23424818A>G	MYH7	23424818	23424818	chr14	22	23424769	23425024	Indispensable
ClinVar	chr14:g.23424818A>T	MYH7	23424818	23424818	chr14	22	23424769	23425024	Indispensable
ClinVar	chr14:g.23424819T>A	MYH7	23424819	23424819	chr14	22	23424769	23425024	Indispensable
ClinVar	chr14:g.23424819T>C	MYH7	23424819	23424819	chr14	22	23424769	23425024	Indispensable
ClinVar	chr14:g.23424839C>T	MYH7	23424839	23424839	chr14	22	23424769	23425024	Indispensable
ClinVar	chr14:g.23424839C>G	MYH7	23424839	23424839	chr14	22	23424769	23425024	Indispensable
ClinVar	chr14:g.23424840G>A	MYH7	23424840	23424840	chr14	22	23424769	23425024	Indispensable
ClinVar	chr14:g.23424842C>T	MYH7	23424842	23424842	chr14	22	23424769	23425024	Indispensable
ClinVar	chr14:g.23424842C>G	MYH7	23424842	23424842	chr14	22	23424769	23425024	Indispensable
ClinVar	chr14:g.23424843G>T	MYH7	23424843	23424843	chr14	22	23424769	23425024	Indispensable
ClinVar	chr14:g.23424846C>G	MYH7	23424846	23424846	chr14	22	23424769	23425024	Indispensable
ClinVar	chr14:g.23424846C>T	MYH7	23424846	23424846	chr14	22	23424769	23425024	Indispensable
ClinVar	chr14:g.23424855T>C	MYH7	23424855	23424855	chr14	22	23424769	23425024	Indispensable
ClinVar	chr14:g.23424872A>G	MYH7	23424872	23424872	chr14	22	23424769	23425024	Indispensable
ClinVar	chr14:g.23424875C>G	MYH7	23424875	23424875	chr14	22	23424769	23425024	Indispensable
ClinVar	chr14:g.23424893A>T	MYH7	23424893	23424893	chr14	22	23424769	23425024	Indispensable
ClinVar	chr14:g.23424893A>C	MYH7	23424893	23424893	chr14	22	23424769	23425024	Indispensable
ClinVar	chr14:g.23424902A>G	MYH7	23424902	23424902	chr14	22	23424769	23425024	Indispensable
ClinVar	chr14:g.23424907_23424909del	MYH7	23424907	23424909	chr14	22	23424769	23425024	Indispensable
ClinVar	chr14:g.23424908T>G	MYH7	23424908	23424908	chr14	22	23424769	23425024	Indispensable
ClinVar	chr14:g.23424909T>C	MYH7	23424909	23424909	chr14	22	23424769	23425024	Indispensable
ClinVar	chr14:g.23424923C>T	MYH7	23424923	23424923	chr14	22	23424769	23425024	Indispensable
ClinVar	chr14:g.23424924T>C	MYH7	23424924	23424924	chr14	22	23424769	23425024	Indispensable
ClinVar	chr14:g.23424929A>G	MYH7	23424929	23424929	chr14	22	23424769	23425024	Indispensable
ClinVar	chr14:g.23424935G>A	MYH7	23424935	23424935	chr14	22	23424769	23425024	Indispensable
ClinVar	chr14:g.23424935G>T	MYH7	23424935	23424935	chr14	22	23424769	23425024	Indispensable
ClinVar	chr14:g.23424941A>G	MYH7	23424941	23424941	chr14	22	23424769	23425024	Indispensable
ClinVar	chr14:g.23424944T>G	MYH7	23424944	23424944	chr14	22	23424769	23425024	Indispensable
ClinVar	chr14:g.23424983A>G	MYH7	23424983	23424983	chr14	22	23424769	23425024	Indispensable
ClinVar	chr14:g.23424989G>A	MYH7	23424989	23424989	chr14	22	23424769	23425024	Indispensable
ClinVar	chr14:g.23425000C>G	MYH7	23425000	23425000	chr14	22	23424769	23425024	Indispensable
ClinVar	chr14:g.23425005G>A	MYH7	23425005	23425005	chr14	22	23424769	23425024	Indispensable
ClinVar	chr14:g.23425294A>G	MYH7	23425294	23425294	chr14	21	23425282	23425418	Indispensable
ClinVar	chr14:g.23425318A>G	MYH7	23425318	23425318	chr14	21	23425282	23425418	Indispensable
ClinVar	chr14:g.23425357C>G	MYH7	23425357	23425357	chr14	21	23425282	23425418	Indispensable
ClinVar	chr14:g.23425358G>C	MYH7	23425358	23425358	chr14	21	23425282	23425418	Indispensable
ClinVar	chr14:g.23425371G>T	MYH7	23425371	23425371	chr14	21	23425282	23425418	Indispensable
ClinVar	chr14:g.23425372T>C	MYH7	23425372	23425372	chr14	21	23425282	23425418	Indispensable
ClinVar	chr14:g.23425373C>G	MYH7	23425373	23425373	chr14	21	23425282	23425418	Indispensable
ClinVar	chr14:g.23425376T>A	MYH7	23425376	23425376	chr14	21	23425282	23425418	Indispensable
ClinVar	chr14:g.23425382C>T	MYH7	23425382	23425382	chr14	21	23425282	23425418	Indispensable
ClinVar	chr14:g.23425403C>G	MYH7	23425403	23425403	chr14	21	23425282	23425418	Indispensable
ClinVar	chr14:g.23425413G>C	MYH7	23425413	23425413	chr14	21	23425282	23425418	Indispensable
ClinVar	chr14:g.23425414A>T	MYH7	23425414	23425414	chr14	21	23425282	23425418	Indispensable
ClinVar	chr14:g.23425699G>A	MYH7	23425699	23425699	chr14	20	23425695	23425818	Indispensable
ClinVar	chr14:g.23425735A>T	MYH7	23425735	23425735	chr14	20	23425695	23425818	Indispensable
ClinVar	chr14:g.23425735A>G	MYH7	23425735	23425735	chr14	20	23425695	23425818	Indispensable
ClinVar	chr14:g.23425760C>G	MYH7	23425760	23425760	chr14	20	23425695	23425818	Indispensable
ClinVar	chr14:g.23425760C>A	MYH7	23425760	23425760	chr14	20	23425695	23425818	Indispensable
ClinVar	chr14:g.23425767G>T	MYH7	23425767	23425767	chr14	20	23425695	23425818	Indispensable
ClinVar	chr14:g.23425774A>G	MYH7	23425774	23425774	chr14	20	23425695	23425818	Indispensable
ClinVar	chr14:g.23425780T>G	MYH7	23425780	23425780	chr14	20	23425695	23425818	Indispensable
ClinVar	chr14:g.23425781G>C	MYH7	23425781	23425781	chr14	20	23425695	23425818	Indispensable
ClinVar	chr14:g.23425783C>A	MYH7	23425783	23425783	chr14	20	23425695	23425818	Indispensable
ClinVar	chr14:g.23425789G>A	MYH7	23425789	23425789	chr14	20	23425695	23425818	Indispensable
ClinVar	chr14:g.23425790G>T	MYH7	23425790	23425790	chr14	20	23425695	23425818	Indispensable
ClinVar	chr14:g.23425792A>T	MYH7	23425792	23425792	chr14	20	23425695	23425818	Indispensable
ClinVar	chr14:g.23425796C>G	MYH7	23425796	23425796	chr14	20	23425695	23425818	Indispensable
ClinVar	chr14:g.23425814G>A	MYH7	23425814	23425814	chr14	20	23425695	23425818	Indispensable
ClinVar	chr14:g.23425814G>C	MYH7	23425814	23425814	chr14	20	23425695	23425818	Indispensable
ClinVar	chr14:g.23425970C>T	MYH7	23425970	23425970	chr14	19	23425964	23426081	Indispensable
ClinVar	chr14:g.23425971G>A	MYH7	23425971	23425971	chr14	19	23425964	23426081	Indispensable
ClinVar	chr14:g.23425976T>G	MYH7	23425976	23425976	chr14	19	23425964	23426081	Indispensable
ClinVar	chr14:g.23425976T>A	MYH7	23425976	23425976	chr14	19	23425964	23426081	Indispensable
ClinVar	chr14:g.23425976T>C	MYH7	23425976	23425976	chr14	19	23425964	23426081	Indispensable
ClinVar	chr14:g.23425980C>T	MYH7	23425980	23425980	chr14	19	23425964	23426081	Indispensable
ClinVar	chr14:g.23425980C>G	MYH7	23425980	23425980	chr14	19	23425964	23426081	Indispensable
ClinVar	chr14:g.23425992G>C	MYH7	23425992	23425992	chr14	19	23425964	23426081	Indispensable
ClinVar	chr14:g.23425992G>T	MYH7	23425992	23425992	chr14	19	23425964	23426081	Indispensable
ClinVar	chr14:g.23425997G>T	MYH7	23425997	23425997	chr14	19	23425964	23426081	Indispensable
ClinVar	chr14:g.23425998G>C	MYH7	23425998	23425998	chr14	19	23425964	23426081	Indispensable
ClinVar	chr14:g.23425998G>A	MYH7	23425998	23425998	chr14	19	23425964	23426081	Indispensable
ClinVar	chr14:g.23426012C>T	MYH7	23426012	23426012	chr14	19	23425964	23426081	Indispensable
ClinVar	chr14:g.23426040T>A	MYH7	23426040	23426040	chr14	19	23425964	23426081	Indispensable
ClinVar	chr14:g.23426040T>G	MYH7	23426040	23426040	chr14	19	23425964	23426081	Indispensable
ClinVar	chr14:g.23426803A>C	MYH7	23426803	23426803	chr14	18	23426777	23426864	Indispensable
ClinVar	chr14:g.23426809C>G	MYH7	23426809	23426809	chr14	18	23426777	23426864	Indispensable
ClinVar	chr14:g.23426823A>T	MYH7	23426823	23426823	chr14	18	23426777	23426864	Indispensable
ClinVar	chr14:g.23426833C>T	MYH7	23426833	23426833	chr14	18	23426777	23426864	Indispensable
ClinVar	chr14:g.23426842G>T	MYH7	23426842	23426842	chr14	18	23426777	23426864	Indispensable
ClinVar	chr14:g.23426844C>T	MYH7	23426844	23426844	chr14	18	23426777	23426864	Indispensable
ClinVar	chr14:g.23426850C>G	MYH7	23426850	23426850	chr14	18	23426777	23426864	Indispensable
ClinVar	chr14:g.23426851T>G	MYH7	23426851	23426851	chr14	18	23426777	23426864	Indispensable
ClinVar	chr14:g.23426852T>G	MYH7	23426852	23426852	chr14	18	23426777	23426864	Indispensable
ClinVar	chr14:g.23426858G>T	MYH7	23426858	23426858	chr14	18	23426777	23426864	Indispensable
ClinVar	chr14:g.23427241C>T	MYH7	23427241	23427241	chr14	17	23427240	23427307	Indispensable
ClinVar	chr14:g.23427242T>C	MYH7	23427242	23427242	chr14	17	23427240	23427307	Indispensable
ClinVar	chr14:g.23427250G>A	MYH7	23427250	23427250	chr14	17	23427240	23427307	Indispensable
ClinVar	chr14:g.23427275C>T	MYH7	23427275	23427275	chr14	17	23427240	23427307	Indispensable
ClinVar	chr14:g.23427614A>G	MYH7	23427614	23427614	chr14	16	23427585	23427894	Indispensable
ClinVar	chr14:g.23427614_23427615del	MYH7	23427614	23427615	chr14	16	23427585	23427894	Indispensable
ClinVar	chr14:g.23427629T>G	MYH7	23427629	23427629	chr14	16	23427585	23427894	Indispensable
ClinVar	chr14:g.23427640C>A	MYH7	23427640	23427640	chr14	16	23427585	23427894	Indispensable
ClinVar	chr14:g.23427640C>G	MYH7	23427640	23427640	chr14	16	23427585	23427894	Indispensable
ClinVar	chr14:g.23427647T>C	MYH7	23427647	23427647	chr14	16	23427585	23427894	Indispensable
ClinVar	chr14:g.23427657C>T	MYH7	23427657	23427657	chr14	16	23427585	23427894	Indispensable
ClinVar	chr14:g.23427663T>C	MYH7	23427663	23427663	chr14	16	23427585	23427894	Indispensable
ClinVar	chr14:g.23427667A>C	MYH7	23427667	23427667	chr14	16	23427585	23427894	Indispensable
ClinVar	chr14:g.23427672G>C	MYH7	23427672	23427672	chr14	16	23427585	23427894	Indispensable
ClinVar	chr14:g.23427672G>A	MYH7	23427672	23427672	chr14	16	23427585	23427894	Indispensable
ClinVar	chr14:g.23427675G>A	MYH7	23427675	23427675	chr14	16	23427585	23427894	Indispensable
ClinVar	chr14:g.23427714C>G	MYH7	23427714	23427714	chr14	16	23427585	23427894	Indispensable
ClinVar	chr14:g.23427722C>A	MYH7	23427722	23427722	chr14	16	23427585	23427894	Indispensable
ClinVar	chr14:g.23427723C>G	MYH7	23427723	23427723	chr14	16	23427585	23427894	Indispensable
ClinVar	chr14:g.23427723C>A	MYH7	23427723	23427723	chr14	16	23427585	23427894	Indispensable
ClinVar	chr14:g.23427761C>T	MYH7	23427761	23427761	chr14	16	23427585	23427894	Indispensable
ClinVar	chr14:g.23427762C>G	MYH7	23427762	23427762	chr14	16	23427585	23427894	Indispensable
ClinVar	chr14:g.23427813C>A	MYH7	23427813	23427813	chr14	16	23427585	23427894	Indispensable
ClinVar	chr14:g.23427820C>G	MYH7	23427820	23427820	chr14	16	23427585	23427894	Indispensable
ClinVar	chr14:g.23427828T>C	MYH7	23427828	23427828	chr14	16	23427585	23427894	Indispensable
ClinVar	chr14:g.23427857A>G	MYH7	23427857	23427857	chr14	16	23427585	23427894	Indispensable
ClinVar	chr14:g.23427858T>G	MYH7	23427858	23427858	chr14	16	23427585	23427894	Indispensable
ClinVar	chr14:g.23427863T>G	MYH7	23427863	23427863	chr14	16	23427585	23427894	Indispensable
ClinVar	chr14:g.23427865C>G	MYH7	23427865	23427865	chr14	16	23427585	23427894	Indispensable
ClinVar	chr14:g.23427870C>G	MYH7	23427870	23427870	chr14	16	23427585	23427894	Indispensable
ClinVar	chr14:g.23427879A>G	MYH7	23427879	23427879	chr14	16	23427585	23427894	Indispensable
ClinVar	chr14:g.23427890A>T	MYH7	23427890	23427890	chr14	16	23427585	23427894	Indispensable
ClinVar	chr14:g.23429252T>A	MYH7	23429252	23429252	chr14	13	23429229	23429347	Indispensable
ClinVar	chr14:g.23429266C>A	MYH7	23429266	23429266	chr14	13	23429229	23429347	Indispensable
ClinVar	chr14:g.23429267C>A	MYH7	23429267	23429267	chr14	13	23429229	23429347	Indispensable
ClinVar	chr14:g.23429267C>G	MYH7	23429267	23429267	chr14	13	23429229	23429347	Indispensable
ClinVar	chr14:g.23429278C>T	MYH7	23429278	23429278	chr14	13	23429229	23429347	Indispensable
ClinVar	chr14:g.23429278C>A	MYH7	23429278	23429278	chr14	13	23429229	23429347	Indispensable
ClinVar	chr14:g.23429279G>A	MYH7	23429279	23429279	chr14	13	23429229	23429347	Indispensable
ClinVar	chr14:g.23429279G>C	MYH7	23429279	23429279	chr14	13	23429229	23429347	Indispensable
ClinVar	chr14:g.23429294C>T	MYH7	23429294	23429294	chr14	13	23429229	23429347	Indispensable
ClinVar	chr14:g.23429311G>A	MYH7	23429311	23429311	chr14	13	23429229	23429347	Indispensable
ClinVar	chr14:g.23429327G>A	MYH7	23429327	23429327	chr14	13	23429229	23429347	Indispensable
ClinVar	chr14:g.23429329T>C	MYH7	23429329	23429329	chr14	13	23429229	23429347	Indispensable
ClinVar	chr14:g.23429341T>C	MYH7	23429341	23429341	chr14	13	23429229	23429347	Indispensable
ClinVar	chr14:g.23429342C>T	MYH7	23429342	23429342	chr14	13	23429229	23429347	Indispensable
ClinVar	chr14:g.23429347T>C	MYH7	23429347	23429347	chr14	13	23429229	23429347	Indispensable
ClinVar	chr14:g.23429807C>T	MYH7	23429807	23429807	chr14	12	23429775	23429913	Indispensable
ClinVar	chr14:g.23429850C>A	MYH7	23429850	23429850	chr14	12	23429775	23429913	Indispensable
ClinVar	chr14:g.23429860C>A	MYH7	23429860	23429860	chr14	12	23429775	23429913	Indispensable
ClinVar	chr14:g.23429861T>G	MYH7	23429861	23429861	chr14	12	23429775	23429913	Indispensable
ClinVar	chr14:g.23429865A>T	MYH7	23429865	23429865	chr14	12	23429775	23429913	Indispensable
ClinVar	chr14:g.23429901C>T	MYH7	23429901	23429901	chr14	12	23429775	23429913	Indispensable
ClinVar	chr14:g.23430576T>C	MYH7	23430576	23430576	chr14	11	23430560	23430663	Indispensable
ClinVar	chr14:g.23430598C>A	MYH7	23430598	23430598	chr14	11	23430560	23430663	Indispensable
ClinVar	chr14:g.23430600A>T	MYH7	23430600	23430600	chr14	11	23430560	23430663	Indispensable
ClinVar	chr14:g.23430607T>G	MYH7	23430607	23430607	chr14	11	23430560	23430663	Indispensable
ClinVar	chr14:g.23430609T>C	MYH7	23430609	23430609	chr14	11	23430560	23430663	Indispensable
ClinVar	chr14:g.23430654A>T	MYH7	23430654	23430654	chr14	11	23430560	23430663	Indispensable
ClinVar	chr14:g.23430657A>C	MYH7	23430657	23430657	chr14	11	23430560	23430663	Indispensable
ClinVar	chr14:g.23431426A>G	MYH7	23431426	23431426	chr14	9	23431418	23431481	Indispensable
ClinVar	chr14:g.23431441A>G	MYH7	23431441	23431441	chr14	9	23431418	23431481	Indispensable
ClinVar	chr14:g.23431447C>T	MYH7	23431447	23431447	chr14	9	23431418	23431481	Indispensable
ClinVar	chr14:g.23431453G>T	MYH7	23431453	23431453	chr14	9	23431418	23431481	Indispensable
ClinVar	chr14:g.23431459A>G	MYH7	23431459	23431459	chr14	9	23431418	23431481	Indispensable
ClinVar	chr14:g.23431459A>C	MYH7	23431459	23431459	chr14	9	23431418	23431481	Indispensable
ClinVar	chr14:g.23431459A>T	MYH7	23431459	23431459	chr14	9	23431418	23431481	Indispensable
ClinVar	chr14:g.23431468C>A	MYH7	23431468	23431468	chr14	9	23431418	23431481	Indispensable
ClinVar	chr14:g.23431468C>G	MYH7	23431468	23431468	chr14	9	23431418	23431481	Indispensable
ClinVar	chr14:g.23431475A>G	MYH7	23431475	23431475	chr14	9	23431418	23431481	Indispensable
ClinVar	chr14:g.23431801G>A	MYH7	23431801	23431801	chr14	7	23431761	23431869	Indispensable
ClinVar	chr14:g.23431804G>T	MYH7	23431804	23431804	chr14	7	23431761	23431869	Indispensable
ClinVar	chr14:g.23431805C>T	MYH7	23431805	23431805	chr14	7	23431761	23431869	Indispensable
ClinVar	chr14:g.23432502T>A	MYH7	23432502	23432502	chr14	6	23432479	23432506	Indispensable
ClinVar	chr14:g.23432504T>C	MYH7	23432504	23432504	chr14	6	23432479	23432506	Indispensable
ClinVar	chr14:g.23432646C>T	MYH7	23432646	23432646	chr14	5	23432639	23432795	Indispensable
ClinVar	chr14:g.23432646C>G	MYH7	23432646	23432646	chr14	5	23432639	23432795	Indispensable
ClinVar	chr14:g.23432647A>G	MYH7	23432647	23432647	chr14	5	23432639	23432795	Indispensable
ClinVar	chr14:g.23432698C>A	MYH7	23432698	23432698	chr14	5	23432639	23432795	Indispensable
ClinVar	chr14:g.23432699T>G	MYH7	23432699	23432699	chr14	5	23432639	23432795	Indispensable
ClinVar	chr14:g.23432703C>G	MYH7	23432703	23432703	chr14	5	23432639	23432795	Indispensable
ClinVar	chr14:g.23432713C>T	MYH7	23432713	23432713	chr14	5	23432639	23432795	Indispensable
ClinVar	chr14:g.23432714G>A	MYH7	23432714	23432714	chr14	5	23432639	23432795	Indispensable
ClinVar	chr14:g.23432714G>C	MYH7	23432714	23432714	chr14	5	23432639	23432795	Indispensable
ClinVar	chr14:g.23432726C>G	MYH7	23432726	23432726	chr14	5	23432639	23432795	Indispensable
ClinVar	chr14:g.24081346G>T	NRL	24081346	24081346	chr14	3	24078662	24081568	Indispensable
ClinVar	chr14:g.24081361G>A	NRL	24081361	24081361	chr14	3	24078662	24081568	Indispensable
ClinVar	chr14:g.24081471A>G	NRL	24081471	24081471	chr14	3	24078662	24081568	Indispensable
ClinVar	chr14:g.24081472_24081473dup	NRL	24081472	24081473	chr14	3	24078662	24081568	Indispensable
ClinVar	chr14:g.24081475_24081476insGT	NRL	24081475	24081476	chr14	3	24078662	24081568	Indispensable
ClinVar	chr14:g.24081505_24081506insGCCCGCAGC	NRL	24081505	24081506	chr14	3	24078662	24081568	Indispensable
ClinVar	chr14:g.24082478T>G	NRL	24082478	24082478	chr14	2	24082468	24082875	Indispensable
ClinVar	chr14:g.24082501_24082501del	NRL	24082501	24082501	chr14	2	24082468	24082875	Indispensable
ClinVar	chr14:g.24082611G>A	NRL	24082611	24082611	chr14	2	24082468	24082875	Indispensable
ClinVar	chr14:g.24082614G>A	NRL	24082614	24082614	chr14	2	24082468	24082875	Indispensable
ClinVar	chr14:g.24082625_24082626dup	NRL	24082625	24082626	chr14	2	24082468	24082875	Indispensable
ClinVar	chr14:g.24082697G>C	NRL	24082697	24082697	chr14	2	24082468	24082875	Indispensable
ClinVar	chr14:g.24082698G>T	NRL	24082698	24082698	chr14	2	24082468	24082875	Indispensable
ClinVar	chr14:g.24082700_24082702del	NRL	24082700	24082702	chr14	2	24082468	24082875	Indispensable
ClinVar	chr14:g.24082701A>T	NRL	24082701	24082701	chr14	2	24082468	24082875	Indispensable
ClinVar	chr14:g.24082703G>A	NRL	24082703	24082703	chr14	2	24082468	24082875	Indispensable
ClinVar	chr14:g.24082744_24082745dup	NRL	24082744	24082745	chr14	2	24082468	24082875	Indispensable
ClinVar	chr14:g.24082772_24082773dup	NRL	24082772	24082773	chr14	2	24082468	24082875	Indispensable
ClinVar	chr14:g.24082782_24082782del	NRL	24082782	24082782	chr14	2	24082468	24082875	Indispensable
ClinVar	chr14:g.24082825_24082828del	NRL	24082825	24082828	chr14	2	24082468	24082875	Indispensable
ClinVar	chr14:g.24082827_24082827del	NRL	24082827	24082827	chr14	2	24082468	24082875	Indispensable
ClinVar	chr14:g.24082833_24082834dup	NRL	24082833	24082834	chr14	2	24082468	24082875	Indispensable
ClinVar	chr14:g.24150448G>C	RNF31	24150448	24150448	chr14	7	24150061	24150448	Indispensable
ClinVar	chr14:g.24240436_24240436del	TINF2	24240436	24240436	chr14	6	24240419	24240875	Indispensable
ClinVar	chr14:g.24240611A>G	TINF2	24240611	24240611	chr14	6	24240419	24240875	Indispensable
ClinVar	chr14:g.24240615G>A	TINF2	24240615	24240615	chr14	6	24240419	24240875	Indispensable
ClinVar	chr14:g.24240615G>C	TINF2	24240615	24240615	chr14	6	24240419	24240875	Indispensable
ClinVar	chr14:g.24240620A>G	TINF2	24240620	24240620	chr14	6	24240419	24240875	Indispensable
ClinVar	chr14:g.24240622_24240623dup	TINF2	24240622	24240623	chr14	6	24240419	24240875	Indispensable
ClinVar	chr14:g.24240630T>C	TINF2	24240630	24240630	chr14	6	24240419	24240875	Indispensable
ClinVar	chr14:g.24240630T>G	TINF2	24240630	24240630	chr14	6	24240419	24240875	Indispensable
ClinVar	chr14:g.24240630_24240631dup	TINF2	24240630	24240631	chr14	6	24240419	24240875	Indispensable
ClinVar	chr14:g.24240631_24240632dup	TINF2	24240631	24240632	chr14	6	24240419	24240875	Indispensable
ClinVar	chr14:g.24240632G>A	TINF2	24240632	24240632	chr14	6	24240419	24240875	Indispensable
ClinVar	chr14:g.24240635C>T	TINF2	24240635	24240635	chr14	6	24240419	24240875	Indispensable
ClinVar	chr14:g.24240636G>T	TINF2	24240636	24240636	chr14	6	24240419	24240875	Indispensable
ClinVar	chr14:g.24240636G>A	TINF2	24240636	24240636	chr14	6	24240419	24240875	Indispensable
ClinVar	chr14:g.24240641_24240641del	TINF2	24240641	24240641	chr14	6	24240419	24240875	Indispensable
ClinVar	chr14:g.24240642T>C	TINF2	24240642	24240642	chr14	6	24240419	24240875	Indispensable
ClinVar	chr14:g.24240654_24240654del	TINF2	24240654	24240654	chr14	6	24240419	24240875	Indispensable
ClinVar	chr14:g.24240665C>T	TINF2	24240665	24240665	chr14	6	24240419	24240875	Indispensable
ClinVar	chr14:g.24240669G>A	TINF2	24240669	24240669	chr14	6	24240419	24240875	Indispensable
ClinVar	chr14:g.24240675G>A	TINF2	24240675	24240675	chr14	6	24240419	24240875	Indispensable
ClinVar	chr14:g.24240857G>C	TINF2	24240857	24240857	chr14	6	24240419	24240875	Indispensable
ClinVar	chr14:g.24241033_24241033del	TINF2	24241033	24241033	chr14	5	24241020	24241116	Indispensable
ClinVar	chr14:g.24242332T>C	TINF2	24242332	24242332	chr14	1	24242141	24242623	Indispensable
ClinVar	chr14:g.24249451G>T	TGM1	24249451	24249451	chr14	15	24249114	24249541	Indispensable
ClinVar	chr14:g.24249489G>A	TGM1	24249489	24249489	chr14	15	24249114	24249541	Indispensable
ClinVar	chr14:g.24249507_24249507del	TGM1	24249507	24249507	chr14	15	24249114	24249541	Indispensable
ClinVar	chr14:g.24249541_24249542dup	TGM1	24249541	24249542	chr14	15	24249114	24249541	Indispensable
ClinVar	chr14:g.24254228_24254228del	TGM1	24254228	24254228	chr14	14	24254152	24254288	Indispensable
ClinVar	chr14:g.24254263_24254263del	TGM1	24254263	24254263	chr14	14	24254152	24254288	Indispensable
ClinVar	chr14:g.24254264G>A	TGM1	24254264	24254264	chr14	14	24254152	24254288	Indispensable
ClinVar	chr14:g.24254282C>A	TGM1	24254282	24254282	chr14	14	24254152	24254288	Indispensable
ClinVar	chr14:g.24254286_24254287dup	TGM1	24254286	24254287	chr14	14	24254152	24254288	Indispensable
ClinVar	chr14:g.24254287A>C	TGM1	24254287	24254287	chr14	14	24254152	24254288	Indispensable
ClinVar	chr14:g.24254664C>T	TGM1	24254664	24254664	chr14	13	24254664	24254824	Indispensable
ClinVar	chr14:g.24254693G>A	TGM1	24254693	24254693	chr14	13	24254664	24254824	Indispensable
ClinVar	chr14:g.24254693_24254693del	TGM1	24254693	24254693	chr14	13	24254664	24254824	Indispensable
ClinVar	chr14:g.24254708_24254718del	TGM1	24254708	24254718	chr14	13	24254664	24254824	Indispensable
ClinVar	chr14:g.24254762_24254762del	TGM1	24254762	24254762	chr14	13	24254664	24254824	Indispensable
ClinVar	chr14:g.24254767_24254767del	TGM1	24254767	24254767	chr14	13	24254664	24254824	Indispensable
ClinVar	chr14:g.24254768G>A	TGM1	24254768	24254768	chr14	13	24254664	24254824	Indispensable
ClinVar	chr14:g.24254780_24254780del	TGM1	24254780	24254780	chr14	13	24254664	24254824	Indispensable
ClinVar	chr14:g.24254796G>T	TGM1	24254796	24254796	chr14	13	24254664	24254824	Indispensable
ClinVar	chr14:g.24254803_24254804dup	TGM1	24254803	24254804	chr14	13	24254664	24254824	Indispensable
ClinVar	chr14:g.24254824G>T	TGM1	24254824	24254824	chr14	13	24254664	24254824	Indispensable
ClinVar	chr14:g.24255388T>G	TGM1	24255388	24255388	chr14	11	24255364	24255517	Indispensable
ClinVar	chr14:g.24255405_24255405del	TGM1	24255405	24255405	chr14	11	24255364	24255517	Indispensable
ClinVar	chr14:g.24255413_24255439del	TGM1	24255413	24255439	chr14	11	24255364	24255517	Indispensable
ClinVar	chr14:g.24255423G>A	TGM1	24255423	24255423	chr14	11	24255364	24255517	Indispensable
ClinVar	chr14:g.24255432_24255433dup	TGM1	24255432	24255433	chr14	11	24255364	24255517	Indispensable
ClinVar	chr14:g.24255438C>T	TGM1	24255438	24255438	chr14	11	24255364	24255517	Indispensable
ClinVar	chr14:g.24255439C>T	TGM1	24255439	24255439	chr14	11	24255364	24255517	Indispensable
ClinVar	chr14:g.24255444_24255445dup	TGM1	24255444	24255445	chr14	11	24255364	24255517	Indispensable
ClinVar	chr14:g.24255454C>A	TGM1	24255454	24255454	chr14	11	24255364	24255517	Indispensable
ClinVar	chr14:g.24255457_24255457del	TGM1	24255457	24255457	chr14	11	24255364	24255517	Indispensable
ClinVar	chr14:g.24255488_24255488del	TGM1	24255488	24255488	chr14	11	24255364	24255517	Indispensable
ClinVar	chr14:g.24255494C>T	TGM1	24255494	24255494	chr14	11	24255364	24255517	Indispensable
ClinVar	chr14:g.24256008G>A	TGM1	24256008	24256008	chr14	10	24255989	24256077	Indispensable
ClinVar	chr14:g.24256012C>T	TGM1	24256012	24256012	chr14	10	24255989	24256077	Indispensable
ClinVar	chr14:g.24256063C>G	TGM1	24256063	24256063	chr14	10	24255989	24256077	Indispensable
ClinVar	chr14:g.24256063C>A	TGM1	24256063	24256063	chr14	10	24255989	24256077	Indispensable
ClinVar	chr14:g.24256064G>T	TGM1	24256064	24256064	chr14	10	24255989	24256077	Indispensable
ClinVar	chr14:g.24256066A>G	TGM1	24256066	24256066	chr14	10	24255989	24256077	Indispensable
ClinVar	chr14:g.24256071_24256071del	TGM1	24256071	24256071	chr14	10	24255989	24256077	Indispensable
ClinVar	chr14:g.24258285_24258286dup	TGM1	24258285	24258286	chr14	9	24258285	24258388	Indispensable
ClinVar	chr14:g.24258324A>G	TGM1	24258324	24258324	chr14	9	24258285	24258388	Indispensable
ClinVar	chr14:g.24258343_24258352del	TGM1	24258343	24258352	chr14	9	24258285	24258388	Indispensable
ClinVar	chr14:g.24258355_24258356dup	TGM1	24258355	24258356	chr14	9	24258285	24258388	Indispensable
ClinVar	chr14:g.24258373C>G	TGM1	24258373	24258373	chr14	9	24258285	24258388	Indispensable
ClinVar	chr14:g.24258374C>T	TGM1	24258374	24258374	chr14	9	24258285	24258388	Indispensable
ClinVar	chr14:g.24258377A>C	TGM1	24258377	24258377	chr14	9	24258285	24258388	Indispensable
ClinVar	chr14:g.24258379_24258383del	TGM1	24258379	24258383	chr14	9	24258285	24258388	Indispensable
ClinVar	chr14:g.24258380T>C	TGM1	24258380	24258380	chr14	9	24258285	24258388	Indispensable
ClinVar	chr14:g.24258380T>G	TGM1	24258380	24258380	chr14	9	24258285	24258388	Indispensable
ClinVar	chr14:g.24258382G>C	TGM1	24258382	24258382	chr14	9	24258285	24258388	Indispensable
ClinVar	chr14:g.24258384A>G	TGM1	24258384	24258384	chr14	9	24258285	24258388	Indispensable
ClinVar	chr14:g.24258384A>C	TGM1	24258384	24258384	chr14	9	24258285	24258388	Indispensable
ClinVar	chr14:g.24258535C>T	TGM1	24258535	24258535	chr14	8	24258535	24258673	Indispensable
ClinVar	chr14:g.24258536_24258536del	TGM1	24258536	24258536	chr14	8	24258535	24258673	Indispensable
ClinVar	chr14:g.24258569T>A	TGM1	24258569	24258569	chr14	8	24258535	24258673	Indispensable
ClinVar	chr14:g.24258646C>G	TGM1	24258646	24258646	chr14	8	24258535	24258673	Indispensable
ClinVar	chr14:g.24258658C>T	TGM1	24258658	24258658	chr14	8	24258535	24258673	Indispensable
ClinVar	chr14:g.24258658C>A	TGM1	24258658	24258658	chr14	8	24258535	24258673	Indispensable
ClinVar	chr14:g.24258667C>G	TGM1	24258667	24258667	chr14	8	24258535	24258673	Indispensable
ClinVar	chr14:g.24258668G>A	TGM1	24258668	24258668	chr14	8	24258535	24258673	Indispensable
ClinVar	chr14:g.24258670A>G	TGM1	24258670	24258670	chr14	8	24258535	24258673	Indispensable
ClinVar	chr14:g.24259099C>G	TGM1	24259099	24259099	chr14	7	24259075	24259249	Indispensable
ClinVar	chr14:g.24259099_24259100dup	TGM1	24259099	24259100	chr14	7	24259075	24259249	Indispensable
ClinVar	chr14:g.24259100C>A	TGM1	24259100	24259100	chr14	7	24259075	24259249	Indispensable
ClinVar	chr14:g.24259108G>A	TGM1	24259108	24259108	chr14	7	24259075	24259249	Indispensable
ClinVar	chr14:g.24259140T>C	TGM1	24259140	24259140	chr14	7	24259075	24259249	Indispensable
ClinVar	chr14:g.24259141_24259145del	TGM1	24259141	24259145	chr14	7	24259075	24259249	Indispensable
ClinVar	chr14:g.24259160G>C	TGM1	24259160	24259160	chr14	7	24259075	24259249	Indispensable
ClinVar	chr14:g.24259161C>T	TGM1	24259161	24259161	chr14	7	24259075	24259249	Indispensable
ClinVar	chr14:g.24259164C>T	TGM1	24259164	24259164	chr14	7	24259075	24259249	Indispensable
ClinVar	chr14:g.24259169C>T	TGM1	24259169	24259169	chr14	7	24259075	24259249	Indispensable
ClinVar	chr14:g.24259179G>A	TGM1	24259179	24259179	chr14	7	24259075	24259249	Indispensable
ClinVar	chr14:g.24259180G>C	TGM1	24259180	24259180	chr14	7	24259075	24259249	Indispensable
ClinVar	chr14:g.24259192G>A	TGM1	24259192	24259192	chr14	7	24259075	24259249	Indispensable
ClinVar	chr14:g.24259203C>G	TGM1	24259203	24259203	chr14	7	24259075	24259249	Indispensable
ClinVar	chr14:g.24259940_24259969del	TGM1	24259940	24259969	chr14	5	24259940	24260058	Indispensable
ClinVar	chr14:g.24259942G>A	TGM1	24259942	24259942	chr14	5	24259940	24260058	Indispensable
ClinVar	chr14:g.24259944C>T	TGM1	24259944	24259944	chr14	5	24259940	24260058	Indispensable
ClinVar	chr14:g.24259950T>G	TGM1	24259950	24259950	chr14	5	24259940	24260058	Indispensable
ClinVar	chr14:g.24259954A>G	TGM1	24259954	24259954	chr14	5	24259940	24260058	Indispensable
ClinVar	chr14:g.24259959C>A	TGM1	24259959	24259959	chr14	5	24259940	24260058	Indispensable
ClinVar	chr14:g.24259982_24259982del	TGM1	24259982	24259982	chr14	5	24259940	24260058	Indispensable
ClinVar	chr14:g.24259983C>G	TGM1	24259983	24259983	chr14	5	24259940	24260058	Indispensable
ClinVar	chr14:g.24259983C>T	TGM1	24259983	24259983	chr14	5	24259940	24260058	Indispensable
ClinVar	chr14:g.24259984C>G	TGM1	24259984	24259984	chr14	5	24259940	24260058	Indispensable
ClinVar	chr14:g.24259990A>T	TGM1	24259990	24259990	chr14	5	24259940	24260058	Indispensable
ClinVar	chr14:g.24259999C>T	TGM1	24259999	24259999	chr14	5	24259940	24260058	Indispensable
ClinVar	chr14:g.24260002A>G	TGM1	24260002	24260002	chr14	5	24259940	24260058	Indispensable
ClinVar	chr14:g.24260014C>A	TGM1	24260014	24260014	chr14	5	24259940	24260058	Indispensable
ClinVar	chr14:g.24260016_24260017dup	TGM1	24260016	24260017	chr14	5	24259940	24260058	Indispensable
ClinVar	chr14:g.24260027C>T	TGM1	24260027	24260027	chr14	5	24259940	24260058	Indispensable
ClinVar	chr14:g.24260028C>T	TGM1	24260028	24260028	chr14	5	24259940	24260058	Indispensable
ClinVar	chr14:g.24261695C>A	TGM1	24261695	24261695	chr14	3	24261695	24261883	Indispensable
ClinVar	chr14:g.24261700_24261702delinsGG	TGM1	24261700	24261702	chr14	3	24261695	24261883	Indispensable
ClinVar	chr14:g.24261724G>C	TGM1	24261724	24261724	chr14	3	24261695	24261883	Indispensable
ClinVar	chr14:g.24261748_24261748del	TGM1	24261748	24261748	chr14	3	24261695	24261883	Indispensable
ClinVar	chr14:g.24261771_24261771del	TGM1	24261771	24261771	chr14	3	24261695	24261883	Indispensable
ClinVar	chr14:g.24261772C>T	TGM1	24261772	24261772	chr14	3	24261695	24261883	Indispensable
ClinVar	chr14:g.24261773C>G	TGM1	24261773	24261773	chr14	3	24261695	24261883	Indispensable
ClinVar	chr14:g.24261776G>A	TGM1	24261776	24261776	chr14	3	24261695	24261883	Indispensable
ClinVar	chr14:g.24261776G>C	TGM1	24261776	24261776	chr14	3	24261695	24261883	Indispensable
ClinVar	chr14:g.24261778C>G	TGM1	24261778	24261778	chr14	3	24261695	24261883	Indispensable
ClinVar	chr14:g.24261791_24261792dup	TGM1	24261791	24261792	chr14	3	24261695	24261883	Indispensable
ClinVar	chr14:g.24261795_24261796dup	TGM1	24261795	24261796	chr14	3	24261695	24261883	Indispensable
ClinVar	chr14:g.24261795_24261812del	TGM1	24261795	24261812	chr14	3	24261695	24261883	Indispensable
ClinVar	chr14:g.24261824G>A	TGM1	24261824	24261824	chr14	3	24261695	24261883	Indispensable
ClinVar	chr14:g.24261826C>T	TGM1	24261826	24261826	chr14	3	24261695	24261883	Indispensable
ClinVar	chr14:g.24261838G>T	TGM1	24261838	24261838	chr14	3	24261695	24261883	Indispensable
ClinVar	chr14:g.24261858_24261859dup	TGM1	24261858	24261859	chr14	3	24261695	24261883	Indispensable
ClinVar	chr14:g.24261876_24261876del	TGM1	24261876	24261876	chr14	3	24261695	24261883	Indispensable
ClinVar	chr14:g.24262037G>A	TGM1	24262037	24262037	chr14	2	24262034	24262354	Indispensable
ClinVar	chr14:g.24262048T>A	TGM1	24262048	24262048	chr14	2	24262034	24262354	Indispensable
ClinVar	chr14:g.24262072_24262072del	TGM1	24262072	24262072	chr14	2	24262034	24262354	Indispensable
ClinVar	chr14:g.24262121G>A	TGM1	24262121	24262121	chr14	2	24262034	24262354	Indispensable
ClinVar	chr14:g.24262130_24262131dup	TGM1	24262130	24262131	chr14	2	24262034	24262354	Indispensable
ClinVar	chr14:g.24262142G>A	TGM1	24262142	24262142	chr14	2	24262034	24262354	Indispensable
ClinVar	chr14:g.24262156_24262157insGAC	TGM1	24262156	24262157	chr14	2	24262034	24262354	Indispensable
ClinVar	chr14:g.24262168_24262168del	TGM1	24262168	24262168	chr14	2	24262034	24262354	Indispensable
ClinVar	chr14:g.24262171C>T	TGM1	24262171	24262171	chr14	2	24262034	24262354	Indispensable
ClinVar	chr14:g.24262193G>A	TGM1	24262193	24262193	chr14	2	24262034	24262354	Indispensable
ClinVar	chr14:g.24262222C>T	TGM1	24262222	24262222	chr14	2	24262034	24262354	Indispensable
ClinVar	chr14:g.24262315_24262316delinsT	TGM1	24262315	24262316	chr14	2	24262034	24262354	Indispensable
ClinVar	chr14:g.24262318C>T	TGM1	24262318	24262318	chr14	2	24262034	24262354	Indispensable
ClinVar	chr14:g.28767364C>T	FOXG1	28767364	28767364	chr14	1	28766787	28770277	Indispensable
ClinVar	chr14:g.28767383C>T	FOXG1	28767383	28767383	chr14	1	28766787	28770277	Indispensable
ClinVar	chr14:g.28767410_28767411dup	FOXG1	28767410	28767411	chr14	1	28766787	28770277	Indispensable
ClinVar	chr14:g.28767415C>T	FOXG1	28767415	28767415	chr14	1	28766787	28770277	Indispensable
ClinVar	chr14:g.28767433_28767435delinsAA	FOXG1	28767433	28767435	chr14	1	28766787	28770277	Indispensable
ClinVar	chr14:g.28767435_28767439del	FOXG1	28767435	28767439	chr14	1	28766787	28770277	Indispensable
ClinVar	chr14:g.28767447_28767456del	FOXG1	28767447	28767456	chr14	1	28766787	28770277	Indispensable
ClinVar	chr14:g.28767449_28767450dup	FOXG1	28767449	28767450	chr14	1	28766787	28770277	Indispensable
ClinVar	chr14:g.28767469C>T	FOXG1	28767469	28767469	chr14	1	28766787	28770277	Indispensable
ClinVar	chr14:g.28767487C>T	FOXG1	28767487	28767487	chr14	1	28766787	28770277	Indispensable
ClinVar	chr14:g.28767493C>T	FOXG1	28767493	28767493	chr14	1	28766787	28770277	Indispensable
ClinVar	chr14:g.28767496C>T	FOXG1	28767496	28767496	chr14	1	28766787	28770277	Indispensable
ClinVar	chr14:g.28767499_28767500dup	FOXG1	28767499	28767500	chr14	1	28766787	28770277	Indispensable
ClinVar	chr14:g.28767500_28767507delinsAGCCGCCCCC	FOXG1	28767500	28767507	chr14	1	28766787	28770277	Indispensable
ClinVar	chr14:g.28767504_28767505delinsACCG	FOXG1	28767504	28767505	chr14	1	28766787	28770277	Indispensable
ClinVar	chr14:g.28767508_28767508del	FOXG1	28767508	28767508	chr14	1	28766787	28770277	Indispensable
ClinVar	chr14:g.28767510_28767510del	FOXG1	28767510	28767510	chr14	1	28766787	28770277	Indispensable
ClinVar	chr14:g.28767512_28767513insCAA	FOXG1	28767512	28767513	chr14	1	28766787	28770277	Indispensable
ClinVar	chr14:g.28767512_28767513insCA	FOXG1	28767512	28767513	chr14	1	28766787	28770277	Indispensable
ClinVar	chr14:g.28767513_28767514dup	FOXG1	28767513	28767514	chr14	1	28766787	28770277	Indispensable
ClinVar	chr14:g.28767514_28767514del	FOXG1	28767514	28767514	chr14	1	28766787	28770277	Indispensable
ClinVar	chr14:g.28767520_28767539del	FOXG1	28767520	28767539	chr14	1	28766787	28770277	Indispensable
ClinVar	chr14:g.28767522_28767523dup	FOXG1	28767522	28767523	chr14	1	28766787	28770277	Indispensable
ClinVar	chr14:g.28767528_28767529dup	FOXG1	28767528	28767529	chr14	1	28766787	28770277	Indispensable
ClinVar	chr14:g.28767529_28767529del	FOXG1	28767529	28767529	chr14	1	28766787	28770277	Indispensable
ClinVar	chr14:g.28767539_28767554del	FOXG1	28767539	28767554	chr14	1	28766787	28770277	Indispensable
ClinVar	chr14:g.28767541_28767542dup	FOXG1	28767541	28767542	chr14	1	28766787	28770277	Indispensable
ClinVar	chr14:g.28767542_28767542del	FOXG1	28767542	28767542	chr14	1	28766787	28770277	Indispensable
ClinVar	chr14:g.28767548_28767548del	FOXG1	28767548	28767548	chr14	1	28766787	28770277	Indispensable
ClinVar	chr14:g.28767573_28767573del	FOXG1	28767573	28767573	chr14	1	28766787	28770277	Indispensable
ClinVar	chr14:g.28767577C>T	FOXG1	28767577	28767577	chr14	1	28766787	28770277	Indispensable
ClinVar	chr14:g.28767580C>T	FOXG1	28767580	28767580	chr14	1	28766787	28770277	Indispensable
ClinVar	chr14:g.28767591_28767612del	FOXG1	28767591	28767612	chr14	1	28766787	28770277	Indispensable
ClinVar	chr14:g.28767617_28767617del	FOXG1	28767617	28767617	chr14	1	28766787	28770277	Indispensable
ClinVar	chr14:g.28767635_28767635del	FOXG1	28767635	28767635	chr14	1	28766787	28770277	Indispensable
ClinVar	chr14:g.28767659_28767660dup	FOXG1	28767659	28767660	chr14	1	28766787	28770277	Indispensable
ClinVar	chr14:g.28767664G>T	FOXG1	28767664	28767664	chr14	1	28766787	28770277	Indispensable
ClinVar	chr14:g.28767664_28767664del	FOXG1	28767664	28767664	chr14	1	28766787	28770277	Indispensable
ClinVar	chr14:g.28767667_28767667del	FOXG1	28767667	28767667	chr14	1	28766787	28770277	Indispensable
ClinVar	chr14:g.28767676_28767676del	FOXG1	28767676	28767676	chr14	1	28766787	28770277	Indispensable
ClinVar	chr14:g.28767680_28767681dup	FOXG1	28767680	28767681	chr14	1	28766787	28770277	Indispensable
ClinVar	chr14:g.28767681_28767681del	FOXG1	28767681	28767681	chr14	1	28766787	28770277	Indispensable
ClinVar	chr14:g.28767685G>T	FOXG1	28767685	28767685	chr14	1	28766787	28770277	Indispensable
ClinVar	chr14:g.28767692_28767692del	FOXG1	28767692	28767692	chr14	1	28766787	28770277	Indispensable
ClinVar	chr14:g.28767709G>T	FOXG1	28767709	28767709	chr14	1	28766787	28770277	Indispensable
ClinVar	chr14:g.28767715G>T	FOXG1	28767715	28767715	chr14	1	28766787	28770277	Indispensable
ClinVar	chr14:g.28767718A>T	FOXG1	28767718	28767718	chr14	1	28766787	28770277	Indispensable
ClinVar	chr14:g.28767731_28767731del	FOXG1	28767731	28767731	chr14	1	28766787	28770277	Indispensable
ClinVar	chr14:g.28767732_28767733dup	FOXG1	28767732	28767733	chr14	1	28766787	28770277	Indispensable
ClinVar	chr14:g.28767733_28767733del	FOXG1	28767733	28767733	chr14	1	28766787	28770277	Indispensable
ClinVar	chr14:g.28767733_28767734del	FOXG1	28767733	28767734	chr14	1	28766787	28770277	Indispensable
ClinVar	chr14:g.28767739G>T	FOXG1	28767739	28767739	chr14	1	28766787	28770277	Indispensable
ClinVar	chr14:g.28767748A>T	FOXG1	28767748	28767748	chr14	1	28766787	28770277	Indispensable
ClinVar	chr14:g.28767761_28767762dup	FOXG1	28767761	28767762	chr14	1	28766787	28770277	Indispensable
ClinVar	chr14:g.28767775_28767775del	FOXG1	28767775	28767775	chr14	1	28766787	28770277	Indispensable
ClinVar	chr14:g.28767778G>T	FOXG1	28767778	28767778	chr14	1	28766787	28770277	Indispensable
ClinVar	chr14:g.28767779_28767779del	FOXG1	28767779	28767779	chr14	1	28766787	28770277	Indispensable
ClinVar	chr14:g.28767779_28767780dup	FOXG1	28767779	28767780	chr14	1	28766787	28770277	Indispensable
ClinVar	chr14:g.28767780_28767780del	FOXG1	28767780	28767780	chr14	1	28766787	28770277	Indispensable
ClinVar	chr14:g.28767784_28767785delinsT	FOXG1	28767784	28767785	chr14	1	28766787	28770277	Indispensable
ClinVar	chr14:g.28767784_28767785delinsC	FOXG1	28767784	28767785	chr14	1	28766787	28770277	Indispensable
ClinVar	chr14:g.28767790G>T	FOXG1	28767790	28767790	chr14	1	28766787	28770277	Indispensable
ClinVar	chr14:g.28767790_28767791dup	FOXG1	28767790	28767791	chr14	1	28766787	28770277	Indispensable
ClinVar	chr14:g.28767791_28767792dup	FOXG1	28767791	28767792	chr14	1	28766787	28770277	Indispensable
ClinVar	chr14:g.28767796G>T	FOXG1	28767796	28767796	chr14	1	28766787	28770277	Indispensable
ClinVar	chr14:g.28767803_28767804dup	FOXG1	28767803	28767804	chr14	1	28766787	28770277	Indispensable
ClinVar	chr14:g.28767811A>T	FOXG1	28767811	28767811	chr14	1	28766787	28770277	Indispensable
ClinVar	chr14:g.28767820A>T	FOXG1	28767820	28767820	chr14	1	28766787	28770277	Indispensable
ClinVar	chr14:g.28767822G>C	FOXG1	28767822	28767822	chr14	1	28766787	28770277	Indispensable
ClinVar	chr14:g.28767824C>T	FOXG1	28767824	28767824	chr14	1	28766787	28770277	Indispensable
ClinVar	chr14:g.28767824C>A	FOXG1	28767824	28767824	chr14	1	28766787	28770277	Indispensable
ClinVar	chr14:g.28767830_28767831dup	FOXG1	28767830	28767831	chr14	1	28766787	28770277	Indispensable
ClinVar	chr14:g.28767831_28767831del	FOXG1	28767831	28767831	chr14	1	28766787	28770277	Indispensable
ClinVar	chr14:g.28767832A>T	FOXG1	28767832	28767832	chr14	1	28766787	28770277	Indispensable
ClinVar	chr14:g.28767833G>T	FOXG1	28767833	28767833	chr14	1	28766787	28770277	Indispensable
ClinVar	chr14:g.28767836_28767838del	FOXG1	28767836	28767838	chr14	1	28766787	28770277	Indispensable
ClinVar	chr14:g.28767837C>A	FOXG1	28767837	28767837	chr14	1	28766787	28770277	Indispensable
ClinVar	chr14:g.28767838A>G	FOXG1	28767838	28767838	chr14	1	28766787	28770277	Indispensable
ClinVar	chr14:g.28767838A>T	FOXG1	28767838	28767838	chr14	1	28766787	28770277	Indispensable
ClinVar	chr14:g.28767840C>A	FOXG1	28767840	28767840	chr14	1	28766787	28770277	Indispensable
ClinVar	chr14:g.28767840C>G	FOXG1	28767840	28767840	chr14	1	28766787	28770277	Indispensable
ClinVar	chr14:g.28767842C>G	FOXG1	28767842	28767842	chr14	1	28766787	28770277	Indispensable
ClinVar	chr14:g.28767842C>A	FOXG1	28767842	28767842	chr14	1	28766787	28770277	Indispensable
ClinVar	chr14:g.28767844C>G	FOXG1	28767844	28767844	chr14	1	28766787	28770277	Indispensable
ClinVar	chr14:g.28767844C>T	FOXG1	28767844	28767844	chr14	1	28766787	28770277	Indispensable
ClinVar	chr14:g.28767847A>T	FOXG1	28767847	28767847	chr14	1	28766787	28770277	Indispensable
ClinVar	chr14:g.28767850A>T	FOXG1	28767850	28767850	chr14	1	28766787	28770277	Indispensable
ClinVar	chr14:g.28767851T>G	FOXG1	28767851	28767851	chr14	1	28766787	28770277	Indispensable
ClinVar	chr14:g.28767852G>A	FOXG1	28767852	28767852	chr14	1	28766787	28770277	Indispensable
ClinVar	chr14:g.28767856G>C	FOXG1	28767856	28767856	chr14	1	28766787	28770277	Indispensable
ClinVar	chr14:g.28767857C>A	FOXG1	28767857	28767857	chr14	1	28766787	28770277	Indispensable
ClinVar	chr14:g.28767860T>G	FOXG1	28767860	28767860	chr14	1	28766787	28770277	Indispensable
ClinVar	chr14:g.28767863G>A	FOXG1	28767863	28767863	chr14	1	28766787	28770277	Indispensable
ClinVar	chr14:g.28767864_28767865delinsTT	FOXG1	28767864	28767865	chr14	1	28766787	28770277	Indispensable
ClinVar	chr14:g.28767865C>T	FOXG1	28767865	28767865	chr14	1	28766787	28770277	Indispensable
ClinVar	chr14:g.28767866A>C	FOXG1	28767866	28767866	chr14	1	28766787	28770277	Indispensable
ClinVar	chr14:g.28767870_28767870del	FOXG1	28767870	28767870	chr14	1	28766787	28770277	Indispensable
ClinVar	chr14:g.28767870_28767872del	FOXG1	28767870	28767872	chr14	1	28766787	28770277	Indispensable
ClinVar	chr14:g.28767877A>T	FOXG1	28767877	28767877	chr14	1	28766787	28770277	Indispensable
ClinVar	chr14:g.28767881G>T	FOXG1	28767881	28767881	chr14	1	28766787	28770277	Indispensable
ClinVar	chr14:g.28767882_28767887del	FOXG1	28767882	28767887	chr14	1	28766787	28770277	Indispensable
ClinVar	chr14:g.28767883C>T	FOXG1	28767883	28767883	chr14	1	28766787	28770277	Indispensable
ClinVar	chr14:g.28767887_28767888dup	FOXG1	28767887	28767888	chr14	1	28766787	28770277	Indispensable
ClinVar	chr14:g.28767888_28767895del	FOXG1	28767888	28767895	chr14	1	28766787	28770277	Indispensable
ClinVar	chr14:g.28767898A>T	FOXG1	28767898	28767898	chr14	1	28766787	28770277	Indispensable
ClinVar	chr14:g.28767899T>C	FOXG1	28767899	28767899	chr14	1	28766787	28770277	Indispensable
ClinVar	chr14:g.28767901T>C	FOXG1	28767901	28767901	chr14	1	28766787	28770277	Indispensable
ClinVar	chr14:g.28767903C>G	FOXG1	28767903	28767903	chr14	1	28766787	28770277	Indispensable
ClinVar	chr14:g.28767903C>A	FOXG1	28767903	28767903	chr14	1	28766787	28770277	Indispensable
ClinVar	chr14:g.28767911T>A	FOXG1	28767911	28767911	chr14	1	28766787	28770277	Indispensable
ClinVar	chr14:g.28767911T>C	FOXG1	28767911	28767911	chr14	1	28766787	28770277	Indispensable
ClinVar	chr14:g.28767914T>C	FOXG1	28767914	28767914	chr14	1	28766787	28770277	Indispensable
ClinVar	chr14:g.28767916A>T	FOXG1	28767916	28767916	chr14	1	28766787	28770277	Indispensable
ClinVar	chr14:g.28767923T>G	FOXG1	28767923	28767923	chr14	1	28766787	28770277	Indispensable
ClinVar	chr14:g.28767924C>G	FOXG1	28767924	28767924	chr14	1	28766787	28770277	Indispensable
ClinVar	chr14:g.28767924C>A	FOXG1	28767924	28767924	chr14	1	28766787	28770277	Indispensable
ClinVar	chr14:g.28767925_28767932del	FOXG1	28767925	28767932	chr14	1	28766787	28770277	Indispensable
ClinVar	chr14:g.28767926_28767927insCTA	FOXG1	28767926	28767927	chr14	1	28766787	28770277	Indispensable
ClinVar	chr14:g.28767928_28767929dup	FOXG1	28767928	28767929	chr14	1	28766787	28770277	Indispensable
ClinVar	chr14:g.28767930C>G	FOXG1	28767930	28767930	chr14	1	28766787	28770277	Indispensable
ClinVar	chr14:g.28767932A>C	FOXG1	28767932	28767932	chr14	1	28766787	28770277	Indispensable
ClinVar	chr14:g.28767933C>A	FOXG1	28767933	28767933	chr14	1	28766787	28770277	Indispensable
ClinVar	chr14:g.28767946C>T	FOXG1	28767946	28767946	chr14	1	28766787	28770277	Indispensable
ClinVar	chr14:g.28767949G>A	FOXG1	28767949	28767949	chr14	1	28766787	28770277	Indispensable
ClinVar	chr14:g.28767950G>A	FOXG1	28767950	28767950	chr14	1	28766787	28770277	Indispensable
ClinVar	chr14:g.28767955C>T	FOXG1	28767955	28767955	chr14	1	28766787	28770277	Indispensable
ClinVar	chr14:g.28767955C>G	FOXG1	28767955	28767955	chr14	1	28766787	28770277	Indispensable
ClinVar	chr14:g.28767960C>A	FOXG1	28767960	28767960	chr14	1	28766787	28770277	Indispensable
ClinVar	chr14:g.28767962C>G	FOXG1	28767962	28767962	chr14	1	28766787	28770277	Indispensable
ClinVar	chr14:g.28767964A>C	FOXG1	28767964	28767964	chr14	1	28766787	28770277	Indispensable
ClinVar	chr14:g.28767965_28767966delinsAA	FOXG1	28767965	28767966	chr14	1	28766787	28770277	Indispensable
ClinVar	chr14:g.28767967C>T	FOXG1	28767967	28767967	chr14	1	28766787	28770277	Indispensable
ClinVar	chr14:g.28767968G>A	FOXG1	28767968	28767968	chr14	1	28766787	28770277	Indispensable
ClinVar	chr14:g.28767968_28767969dup	FOXG1	28767968	28767969	chr14	1	28766787	28770277	Indispensable
ClinVar	chr14:g.28767971A>G	FOXG1	28767971	28767971	chr14	1	28766787	28770277	Indispensable
ClinVar	chr14:g.28767973A>G	FOXG1	28767973	28767973	chr14	1	28766787	28770277	Indispensable
ClinVar	chr14:g.28767974A>C	FOXG1	28767974	28767974	chr14	1	28766787	28770277	Indispensable
ClinVar	chr14:g.28767974A>T	FOXG1	28767974	28767974	chr14	1	28766787	28770277	Indispensable
ClinVar	chr14:g.28767980C>T	FOXG1	28767980	28767980	chr14	1	28766787	28770277	Indispensable
ClinVar	chr14:g.28767980_28767980del	FOXG1	28767980	28767980	chr14	1	28766787	28770277	Indispensable
ClinVar	chr14:g.28767985A>G	FOXG1	28767985	28767985	chr14	1	28766787	28770277	Indispensable
ClinVar	chr14:g.28767987C>A	FOXG1	28767987	28767987	chr14	1	28766787	28770277	Indispensable
ClinVar	chr14:g.28767992G>A	FOXG1	28767992	28767992	chr14	1	28766787	28770277	Indispensable
ClinVar	chr14:g.28767996C>G	FOXG1	28767996	28767996	chr14	1	28766787	28770277	Indispensable
ClinVar	chr14:g.28767998T>G	FOXG1	28767998	28767998	chr14	1	28766787	28770277	Indispensable
ClinVar	chr14:g.28768002_28768003dup	FOXG1	28768002	28768003	chr14	1	28766787	28770277	Indispensable
ClinVar	chr14:g.28768010G>A	FOXG1	28768010	28768010	chr14	1	28766787	28770277	Indispensable
ClinVar	chr14:g.28768011_28768020del	FOXG1	28768011	28768020	chr14	1	28766787	28770277	Indispensable
ClinVar	chr14:g.28768017C>G	FOXG1	28768017	28768017	chr14	1	28766787	28770277	Indispensable
ClinVar	chr14:g.28768027G>C	FOXG1	28768027	28768027	chr14	1	28766787	28770277	Indispensable
ClinVar	chr14:g.28768027G>A	FOXG1	28768027	28768027	chr14	1	28766787	28770277	Indispensable
ClinVar	chr14:g.28768028G>A	FOXG1	28768028	28768028	chr14	1	28766787	28770277	Indispensable
ClinVar	chr14:g.28768033G>A	FOXG1	28768033	28768033	chr14	1	28766787	28770277	Indispensable
ClinVar	chr14:g.28768034G>T	FOXG1	28768034	28768034	chr14	1	28766787	28770277	Indispensable
ClinVar	chr14:g.28768034G>A	FOXG1	28768034	28768034	chr14	1	28766787	28770277	Indispensable
ClinVar	chr14:g.28768035_28768036dup	FOXG1	28768035	28768036	chr14	1	28766787	28770277	Indispensable
ClinVar	chr14:g.28768038C>A	FOXG1	28768038	28768038	chr14	1	28766787	28770277	Indispensable
ClinVar	chr14:g.28768040A>G	FOXG1	28768040	28768040	chr14	1	28766787	28770277	Indispensable
ClinVar	chr14:g.28768040A>C	FOXG1	28768040	28768040	chr14	1	28766787	28770277	Indispensable
ClinVar	chr14:g.28768041C>A	FOXG1	28768041	28768041	chr14	1	28766787	28770277	Indispensable
ClinVar	chr14:g.28768042T>A	FOXG1	28768042	28768042	chr14	1	28766787	28770277	Indispensable
ClinVar	chr14:g.28768042T>C	FOXG1	28768042	28768042	chr14	1	28766787	28770277	Indispensable
ClinVar	chr14:g.28768044G>A	FOXG1	28768044	28768044	chr14	1	28766787	28770277	Indispensable
ClinVar	chr14:g.28768044G>T	FOXG1	28768044	28768044	chr14	1	28766787	28770277	Indispensable
ClinVar	chr14:g.28768044G>C	FOXG1	28768044	28768044	chr14	1	28766787	28770277	Indispensable
ClinVar	chr14:g.28768055C>G	FOXG1	28768055	28768055	chr14	1	28766787	28770277	Indispensable
ClinVar	chr14:g.28768056_28768056del	FOXG1	28768056	28768056	chr14	1	28766787	28770277	Indispensable
ClinVar	chr14:g.28768066_28768070del	FOXG1	28768066	28768070	chr14	1	28766787	28770277	Indispensable
ClinVar	chr14:g.28768072_28768087del	FOXG1	28768072	28768087	chr14	1	28766787	28770277	Indispensable
ClinVar	chr14:g.28768076T>A	FOXG1	28768076	28768076	chr14	1	28766787	28770277	Indispensable
ClinVar	chr14:g.28768076T>G	FOXG1	28768076	28768076	chr14	1	28766787	28770277	Indispensable
ClinVar	chr14:g.28768076T>C	FOXG1	28768076	28768076	chr14	1	28766787	28770277	Indispensable
ClinVar	chr14:g.28768078G>A	FOXG1	28768078	28768078	chr14	1	28766787	28770277	Indispensable
ClinVar	chr14:g.28768079G>A	FOXG1	28768079	28768079	chr14	1	28766787	28770277	Indispensable
ClinVar	chr14:g.28768081_28768081del	FOXG1	28768081	28768081	chr14	1	28766787	28770277	Indispensable
ClinVar	chr14:g.28768090G>A	FOXG1	28768090	28768090	chr14	1	28766787	28770277	Indispensable
ClinVar	chr14:g.28768091G>A	FOXG1	28768091	28768091	chr14	1	28766787	28770277	Indispensable
ClinVar	chr14:g.28768093_28768100del	FOXG1	28768093	28768100	chr14	1	28766787	28770277	Indispensable
ClinVar	chr14:g.28768100G>A	FOXG1	28768100	28768100	chr14	1	28766787	28770277	Indispensable
ClinVar	chr14:g.28768100G>C	FOXG1	28768100	28768100	chr14	1	28766787	28770277	Indispensable
ClinVar	chr14:g.28768120_28768120del	FOXG1	28768120	28768120	chr14	1	28766787	28770277	Indispensable
ClinVar	chr14:g.28768120_28768121dup	FOXG1	28768120	28768121	chr14	1	28766787	28770277	Indispensable
ClinVar	chr14:g.28768126A>T	FOXG1	28768126	28768126	chr14	1	28766787	28770277	Indispensable
ClinVar	chr14:g.28768133_28768133del	FOXG1	28768133	28768133	chr14	1	28766787	28770277	Indispensable
ClinVar	chr14:g.28768136_28768137dup	FOXG1	28768136	28768137	chr14	1	28766787	28770277	Indispensable
ClinVar	chr14:g.28768138A>T	FOXG1	28768138	28768138	chr14	1	28766787	28770277	Indispensable
ClinVar	chr14:g.28768162_28768163dup	FOXG1	28768162	28768163	chr14	1	28766787	28770277	Indispensable
ClinVar	chr14:g.28768198_28768199dup	FOXG1	28768198	28768199	chr14	1	28766787	28770277	Indispensable
ClinVar	chr14:g.28768200C>G	FOXG1	28768200	28768200	chr14	1	28766787	28770277	Indispensable
ClinVar	chr14:g.28768202G>A	FOXG1	28768202	28768202	chr14	1	28766787	28770277	Indispensable
ClinVar	chr14:g.28768203G>A	FOXG1	28768203	28768203	chr14	1	28766787	28770277	Indispensable
ClinVar	chr14:g.28768221_28768222dup	FOXG1	28768221	28768222	chr14	1	28766787	28770277	Indispensable
ClinVar	chr14:g.28768223_28768223del	FOXG1	28768223	28768223	chr14	1	28766787	28770277	Indispensable
ClinVar	chr14:g.28768233_28768233del	FOXG1	28768233	28768233	chr14	1	28766787	28770277	Indispensable
ClinVar	chr14:g.28768250_28768251dup	FOXG1	28768250	28768251	chr14	1	28766787	28770277	Indispensable
ClinVar	chr14:g.28768258_28768259dup	FOXG1	28768258	28768259	chr14	1	28766787	28770277	Indispensable
ClinVar	chr14:g.28768260C>A	FOXG1	28768260	28768260	chr14	1	28766787	28770277	Indispensable
ClinVar	chr14:g.28768271_28768271del	FOXG1	28768271	28768271	chr14	1	28766787	28770277	Indispensable
ClinVar	chr14:g.28768274_28768274del	FOXG1	28768274	28768274	chr14	1	28766787	28770277	Indispensable
ClinVar	chr14:g.28768281C>A	FOXG1	28768281	28768281	chr14	1	28766787	28770277	Indispensable
ClinVar	chr14:g.28768285_28768286dup	FOXG1	28768285	28768286	chr14	1	28766787	28770277	Indispensable
ClinVar	chr14:g.28768289_28768290dup	FOXG1	28768289	28768290	chr14	1	28766787	28770277	Indispensable
ClinVar	chr14:g.28768297_28768297del	FOXG1	28768297	28768297	chr14	1	28766787	28770277	Indispensable
ClinVar	chr14:g.28768302C>G	FOXG1	28768302	28768302	chr14	1	28766787	28770277	Indispensable
ClinVar	chr14:g.28768316_28768316del	FOXG1	28768316	28768316	chr14	1	28766787	28770277	Indispensable
ClinVar	chr14:g.28768319_28768320del	FOXG1	28768319	28768320	chr14	1	28766787	28770277	Indispensable
ClinVar	chr14:g.28768335_28768336dup	FOXG1	28768335	28768336	chr14	1	28766787	28770277	Indispensable
ClinVar	chr14:g.28768341_28768341del	FOXG1	28768341	28768341	chr14	1	28766787	28770277	Indispensable
ClinVar	chr14:g.28768352_28768352del	FOXG1	28768352	28768352	chr14	1	28766787	28770277	Indispensable
ClinVar	chr14:g.28768359_28768360dup	FOXG1	28768359	28768360	chr14	1	28766787	28770277	Indispensable
ClinVar	chr14:g.28768372_28768391del	FOXG1	28768372	28768391	chr14	1	28766787	28770277	Indispensable
ClinVar	chr14:g.28768390G>T	FOXG1	28768390	28768390	chr14	1	28766787	28770277	Indispensable
ClinVar	chr14:g.28768413_28768413del	FOXG1	28768413	28768413	chr14	1	28766787	28770277	Indispensable
ClinVar	chr14:g.28768419_28768419del	FOXG1	28768419	28768419	chr14	1	28766787	28770277	Indispensable
ClinVar	chr14:g.28768439_28768440delinsGTC	FOXG1	28768439	28768440	chr14	1	28766787	28770277	Indispensable
ClinVar	chr14:g.28768446_28768447dup	FOXG1	28768446	28768447	chr14	1	28766787	28770277	Indispensable
ClinVar	chr14:g.28768449C>A	FOXG1	28768449	28768449	chr14	1	28766787	28770277	Indispensable
ClinVar	chr14:g.28768457C>G	FOXG1	28768457	28768457	chr14	1	28766787	28770277	Indispensable
ClinVar	chr14:g.28768469C>T	FOXG1	28768469	28768469	chr14	1	28766787	28770277	Indispensable
ClinVar	chr14:g.28768479C>G	FOXG1	28768479	28768479	chr14	1	28766787	28770277	Indispensable
ClinVar	chr14:g.28768479C>A	FOXG1	28768479	28768479	chr14	1	28766787	28770277	Indispensable
ClinVar	chr14:g.28768501A>T	FOXG1	28768501	28768501	chr14	1	28766787	28770277	Indispensable
ClinVar	chr14:g.28768523_28768524del	FOXG1	28768523	28768524	chr14	1	28766787	28770277	Indispensable
ClinVar	chr14:g.28768527C>G	FOXG1	28768527	28768527	chr14	1	28766787	28770277	Indispensable
ClinVar	chr14:g.28768531_28768532dup	FOXG1	28768531	28768532	chr14	1	28766787	28770277	Indispensable
ClinVar	chr14:g.28768618_28768619dup	FOXG1	28768618	28768619	chr14	1	28766787	28770277	Indispensable
ClinVar	chr14:g.28768643_28768652del	FOXG1	28768643	28768652	chr14	1	28766787	28770277	Indispensable
ClinVar	chr14:g.28768678_28768681del	FOXG1	28768678	28768681	chr14	1	28766787	28770277	Indispensable
ClinVar	chr14:g.28768689_28768689del	FOXG1	28768689	28768689	chr14	1	28766787	28770277	Indispensable
ClinVar	chr14:g.28768689_28768704del	FOXG1	28768689	28768704	chr14	1	28766787	28770277	Indispensable
ClinVar	chr14:g.28768690_28768693del	FOXG1	28768690	28768693	chr14	1	28766787	28770277	Indispensable
ClinVar	chr14:g.28768693_28768694del	FOXG1	28768693	28768694	chr14	1	28766787	28770277	Indispensable
ClinVar	chr14:g.28768718A>G	FOXG1	28768718	28768718	chr14	1	28766787	28770277	Indispensable
ClinVar	chr14:g.29624216A>G	PRKD1	29624216	29624216	chr14	13	29624152	29624258	Indispensable
ClinVar	chr14:g.29624250G>A	PRKD1	29624250	29624250	chr14	13	29624152	29624258	Indispensable
ClinVar	chr14:g.29626499C>T	PRKD1	29626499	29626499	chr14	12	29626484	29626556	Indispensable
ClinVar	chr14:g.29626508C>T	PRKD1	29626508	29626508	chr14	12	29626484	29626556	Indispensable
ClinVar	chr14:g.29638705A>C	PRKD1	29638705	29638705	chr14	5	29638694	29638904	Indispensable
ClinVar	chr14:g.30877605T>A	COCH	30877605	30877605	chr14	4	30877572	30877728	Indispensable
ClinVar	chr14:g.30877640C>T	COCH	30877640	30877640	chr14	4	30877572	30877728	Indispensable
ClinVar	chr14:g.30877641C>A	COCH	30877641	30877641	chr14	4	30877572	30877728	Indispensable
ClinVar	chr14:g.30877686T>G	COCH	30877686	30877686	chr14	4	30877572	30877728	Indispensable
ClinVar	chr14:g.30878831G>C	COCH	30878831	30878831	chr14	5	30878811	30878944	Indispensable
ClinVar	chr14:g.30878831G>A	COCH	30878831	30878831	chr14	5	30878811	30878944	Indispensable
ClinVar	chr14:g.30878863C>T	COCH	30878863	30878863	chr14	5	30878811	30878944	Indispensable
ClinVar	chr14:g.30878872_30878873del	COCH	30878872	30878873	chr14	5	30878811	30878944	Indispensable
ClinVar	chr14:g.30878897T>A	COCH	30878897	30878897	chr14	5	30878811	30878944	Indispensable
ClinVar	chr14:g.30878911C>G	COCH	30878911	30878911	chr14	5	30878811	30878944	Indispensable
ClinVar	chr14:g.30878912T>C	COCH	30878912	30878912	chr14	5	30878811	30878944	Indispensable
ClinVar	chr14:g.30878933T>C	COCH	30878933	30878933	chr14	5	30878811	30878944	Indispensable
ClinVar	chr14:g.30885445_30885446dup	COCH	30885445	30885446	chr14	10	30885394	30885620	Indispensable
ClinVar	chr14:g.30885597C>T	COCH	30885597	30885597	chr14	10	30885394	30885620	Indispensable
ClinVar	chr14:g.30885817_30885818dup	COCH	30885817	30885818	chr14	11	30885796	30886312	Indispensable
ClinVar	chr14:g.30885881_30885884del	COCH	30885881	30885884	chr14	11	30885796	30886312	Indispensable
ClinVar	chr14:g.30885945_30885946dup	COCH	30885945	30885946	chr14	11	30885796	30886312	Indispensable
ClinVar	chr14:g.30885971_30885972dup	COCH	30885971	30885972	chr14	11	30885796	30886312	Indispensable
ClinVar	chr14:g.30885994C>T	COCH	30885994	30885994	chr14	11	30885796	30886312	Indispensable
ClinVar	chr14:g.30886030_30886047del	COCH	30886030	30886047	chr14	11	30885796	30886312	Indispensable
ClinVar	chr14:g.30886108_30886108del	COCH	30886108	30886108	chr14	11	30885796	30886312	Indispensable
ClinVar	chr14:g.30886247T>G	COCH	30886247	30886247	chr14	11	30885796	30886312	Indispensable
ClinVar	chr14:g.30886281_30886287delinsTGGA	COCH	30886281	30886287	chr14	11	30885796	30886312	Indispensable
ClinVar	chr14:g.30889673T>C	COCH	30889673	30889673	chr14	12	30889616	30890618	Indispensable
ClinVar	chr14:g.30889685C>A	COCH	30889685	30889685	chr14	12	30889616	30890618	Indispensable
ClinVar	chr14:g.30889685C>G	COCH	30889685	30889685	chr14	12	30889616	30890618	Indispensable
ClinVar	chr14:g.30889762T>C	COCH	30889762	30889762	chr14	12	30889616	30890618	Indispensable
ClinVar	chr14:g.30889763G>T	COCH	30889763	30889763	chr14	12	30889616	30890618	Indispensable
ClinVar	chr14:g.30889763G>A	COCH	30889763	30889763	chr14	12	30889616	30890618	Indispensable
ClinVar	chr14:g.31066198T>C	AP4S1	31066198	31066198	chr14	2	31066126	31066334	Indispensable
ClinVar	chr14:g.31066201_31066202dup	AP4S1	31066201	31066202	chr14	2	31066126	31066334	Indispensable
ClinVar	chr14:g.31066213T>C	AP4S1	31066213	31066213	chr14	2	31066126	31066334	Indispensable
ClinVar	chr14:g.31066239C>T	AP4S1	31066239	31066239	chr14	2	31066126	31066334	Indispensable
ClinVar	chr14:g.31066242_31066243dup	AP4S1	31066242	31066243	chr14	2	31066126	31066334	Indispensable
ClinVar	chr14:g.31066295_31066296del	AP4S1	31066295	31066296	chr14	2	31066126	31066334	Indispensable
ClinVar	chr14:g.31066320C>T	AP4S1	31066320	31066320	chr14	2	31066126	31066334	Indispensable
ClinVar	chr14:g.31092965_31092966delinsAG	AP4S1	31092965	31092966	chr14	6	31092907	31096450	Indispensable
ClinVar	chr14:g.31562122C>T	NUBPL	31562122	31562122	chr14	2	31562068	31562215	Indispensable
ClinVar	chr14:g.31562160_31562161insAG	NUBPL	31562160	31562161	chr14	2	31562068	31562215	Indispensable
ClinVar	chr14:g.31565018_31565018del	NUBPL	31565018	31565018	chr14	3	31565014	31565048	Indispensable
ClinVar	chr14:g.31599348G>A	NUBPL	31599348	31599348	chr14	4	31599289	31599379	Indispensable
ClinVar	chr14:g.31673484T>A	NUBPL	31673484	31673484	chr14	6	31673484	31673574	Indispensable
ClinVar	chr14:g.31673509_31673509del	NUBPL	31673509	31673509	chr14	6	31673484	31673574	Indispensable
ClinVar	chr14:g.31787792C>T	NUBPL	31787792	31787792	chr14	7	31787780	31787873	Indispensable
ClinVar	chr14:g.31787844_31787845dup	NUBPL	31787844	31787845	chr14	7	31787780	31787873	Indispensable
ClinVar	chr14:g.31787845A>C	NUBPL	31787845	31787845	chr14	7	31787780	31787873	Indispensable
ClinVar	chr14:g.31826682_31826683insGGTGCTGCCTT	NUBPL	31826682	31826683	chr14	8	31826629	31826714	Indispensable
ClinVar	chr14:g.31846486C>T	NUBPL	31846486	31846486	chr14	9	31846471	31846591	Indispensable
ClinVar	chr14:g.31846503C>G	NUBPL	31846503	31846503	chr14	9	31846471	31846591	Indispensable
ClinVar	chr14:g.31846550_31846551dup	NUBPL	31846550	31846551	chr14	9	31846471	31846591	Indispensable
ClinVar	chr14:g.34435245_34435246del	SPTSSA	34435245	34435246	chr14	2	34432788	34435304	Indispensable
ClinVar	chr14:g.34435265G>A	SPTSSA	34435265	34435265	chr14	2	34432788	34435304	Indispensable
ClinVar	chr14:g.34713110_34713110del	CFL2	34713110	34713110	chr14	3	34713060	34713136	Indispensable
ClinVar	chr14:g.34713408_34713411del	CFL2	34713408	34713411	chr14	2	34713254	34713561	Indispensable
ClinVar	chr14:g.34713446A>T	CFL2	34713446	34713446	chr14	2	34713254	34713561	Indispensable
ClinVar	chr14:g.34713462C>T	CFL2	34713462	34713462	chr14	2	34713254	34713561	Indispensable
ClinVar	chr14:g.35013377C>A	SRP54	35013377	35013377	chr14	9	35013346	35013494	Indispensable
ClinVar	chr14:g.35013837G>A	SRP54	35013837	35013837	chr14	10	35013802	35013902	Indispensable
ClinVar	chr14:g.35077174_35077175dup	FAM177A1	35077174	35077175	chr14	3	35077150	35077216	Indispensable
ClinVar	chr14:g.35077175_35077176dup	FAM177A1	35077175	35077176	chr14	3	35077150	35077216	Indispensable
ClinVar	chr14:g.35085702C>T	PPP2R3C	35085702	35085702	chr14	13	35085472	35085778	Indispensable
ClinVar	chr14:g.35099310_35099311dup	PPP2R3C	35099310	35099311	chr14	7	35099252	35099384	Indispensable
ClinVar	chr14:g.35099380A>G	PPP2R3C	35099380	35099380	chr14	7	35099252	35099384	Indispensable
ClinVar	chr14:g.35109915A>G	PPP2R3C	35109915	35109915	chr14	4	35109819	35109931	Indispensable
ClinVar	chr14:g.35124138C>A	PRORP	35124138	35124138	chr14	2	35122952	35124231	Indispensable
ClinVar	chr14:g.35266752C>A	PRORP	35266752	35266752	chr14	6	35266727	35266875	Indispensable
ClinVar	chr14:g.35270479_35270480dup	PRORP	35270479	35270480	chr14	7	35270401	35270596	Indispensable
ClinVar	chr14:g.35270486C>T	PRORP	35270486	35270486	chr14	7	35270401	35270596	Indispensable
ClinVar	chr14:g.35404539A>C	NFKBIA	35404539	35404539	chr14	1	35404418	35404749	Indispensable
ClinVar	chr14:g.35404544A>G	NFKBIA	35404544	35404544	chr14	1	35404418	35404749	Indispensable
ClinVar	chr14:g.35404549G>C	NFKBIA	35404549	35404549	chr14	1	35404418	35404749	Indispensable
ClinVar	chr14:g.35404550C>A	NFKBIA	35404550	35404550	chr14	1	35404418	35404749	Indispensable
ClinVar	chr14:g.35404550C>T	NFKBIA	35404550	35404550	chr14	1	35404418	35404749	Indispensable
ClinVar	chr14:g.35404551T>C	NFKBIA	35404551	35404551	chr14	1	35404418	35404749	Indispensable
ClinVar	chr14:g.35404605C>A	NFKBIA	35404605	35404605	chr14	1	35404418	35404749	Indispensable
ClinVar	chr14:g.35404617C>A	NFKBIA	35404617	35404617	chr14	1	35404418	35404749	Indispensable
ClinVar	chr14:g.35404620G>A	NFKBIA	35404620	35404620	chr14	1	35404418	35404749	Indispensable
ClinVar	chr14:g.35627437_35627437del	RALGAPA1	35627437	35627437	chr14	34	35627090	35627951	Indispensable
ClinVar	chr14:g.35655848G>A	RALGAPA1	35655848	35655848	chr14	29	35655807	35655915	Indispensable
ClinVar	chr14:g.35674589T>C	RALGAPA1	35674589	35674589	chr14	23	35674516	35674709	Indispensable
ClinVar	chr14:g.35723179G>T	RALGAPA1	35723179	35723179	chr14	15	35723027	35723264	Indispensable
ClinVar	chr14:g.35756846C>A	RALGAPA1	35756846	35756846	chr14	7	35756793	35756908	Indispensable
ClinVar	chr14:g.36517278T>C	NKX2-1	36517278	36517278	chr14	3	36516397	36518020	Indispensable
ClinVar	chr14:g.36517279_36517280dup	NKX2-1	36517279	36517280	chr14	3	36516397	36518020	Indispensable
ClinVar	chr14:g.36517352_36517353insACACCTGAACTGGGTGT	NKX2-1	36517352	36517353	chr14	3	36516397	36518020	Indispensable
ClinVar	chr14:g.36517418G>A	NKX2-1	36517418	36517418	chr14	3	36516397	36518020	Indispensable
ClinVar	chr14:g.36517434_36517434del	NKX2-1	36517434	36517434	chr14	3	36516397	36518020	Indispensable
ClinVar	chr14:g.36517467_36517468dup	NKX2-1	36517467	36517468	chr14	3	36516397	36518020	Indispensable
ClinVar	chr14:g.36517490_36517508del	NKX2-1	36517490	36517508	chr14	3	36516397	36518020	Indispensable
ClinVar	chr14:g.36517548_36517549dup	NKX2-1	36517548	36517549	chr14	3	36516397	36518020	Indispensable
ClinVar	chr14:g.36517554_36517563del	NKX2-1	36517554	36517563	chr14	3	36516397	36518020	Indispensable
ClinVar	chr14:g.36517569_36517569del	NKX2-1	36517569	36517569	chr14	3	36516397	36518020	Indispensable
ClinVar	chr14:g.36517576_36517576del	NKX2-1	36517576	36517576	chr14	3	36516397	36518020	Indispensable
ClinVar	chr14:g.36517612G>C	NKX2-1	36517612	36517612	chr14	3	36516397	36518020	Indispensable
ClinVar	chr14:g.36517659_36517666del	NKX2-1	36517659	36517666	chr14	3	36516397	36518020	Indispensable
ClinVar	chr14:g.36517660_36517660del	NKX2-1	36517660	36517660	chr14	3	36516397	36518020	Indispensable
ClinVar	chr14:g.36517729_36517730insTA	NKX2-1	36517729	36517730	chr14	3	36516397	36518020	Indispensable
ClinVar	chr14:g.36517739G>A	NKX2-1	36517739	36517739	chr14	3	36516397	36518020	Indispensable
ClinVar	chr14:g.36517756C>T	NKX2-1	36517756	36517756	chr14	3	36516397	36518020	Indispensable
ClinVar	chr14:g.36517756C>A	NKX2-1	36517756	36517756	chr14	3	36516397	36518020	Indispensable
ClinVar	chr14:g.36517757G>T	NKX2-1	36517757	36517757	chr14	3	36516397	36518020	Indispensable
ClinVar	chr14:g.36517771C>G	NKX2-1	36517771	36517771	chr14	3	36516397	36518020	Indispensable
ClinVar	chr14:g.36517775T>A	NKX2-1	36517775	36517775	chr14	3	36516397	36518020	Indispensable
ClinVar	chr14:g.36517781C>A	NKX2-1	36517781	36517781	chr14	3	36516397	36518020	Indispensable
ClinVar	chr14:g.36517783T>A	NKX2-1	36517783	36517783	chr14	3	36516397	36518020	Indispensable
ClinVar	chr14:g.36517791_36517792dup	NKX2-1	36517791	36517792	chr14	3	36516397	36518020	Indispensable
ClinVar	chr14:g.36517804_36517805dup	NKX2-1	36517804	36517805	chr14	3	36516397	36518020	Indispensable
ClinVar	chr14:g.36517810_36517811dup	NKX2-1	36517810	36517811	chr14	3	36516397	36518020	Indispensable
ClinVar	chr14:g.36517826C>T	NKX2-1	36517826	36517826	chr14	3	36516397	36518020	Indispensable
ClinVar	chr14:g.36517834G>T	NKX2-1	36517834	36517834	chr14	3	36516397	36518020	Indispensable
ClinVar	chr14:g.36517839G>C	NKX2-1	36517839	36517839	chr14	3	36516397	36518020	Indispensable
ClinVar	chr14:g.36517839G>T	NKX2-1	36517839	36517839	chr14	3	36516397	36518020	Indispensable
ClinVar	chr14:g.36517845_36517850del	NKX2-1	36517845	36517850	chr14	3	36516397	36518020	Indispensable
ClinVar	chr14:g.36517847G>A	NKX2-1	36517847	36517847	chr14	3	36516397	36518020	Indispensable
ClinVar	chr14:g.36517865C>A	NKX2-1	36517865	36517865	chr14	3	36516397	36518020	Indispensable
ClinVar	chr14:g.36517867A>T	NKX2-1	36517867	36517867	chr14	3	36516397	36518020	Indispensable
ClinVar	chr14:g.36517870_36517873delinsA	NKX2-1	36517870	36517873	chr14	3	36516397	36518020	Indispensable
ClinVar	chr14:g.36517872G>T	NKX2-1	36517872	36517872	chr14	3	36516397	36518020	Indispensable
ClinVar	chr14:g.36517872G>C	NKX2-1	36517872	36517872	chr14	3	36516397	36518020	Indispensable
ClinVar	chr14:g.36517888G>T	NKX2-1	36517888	36517888	chr14	3	36516397	36518020	Indispensable
ClinVar	chr14:g.36517901G>A	NKX2-1	36517901	36517901	chr14	3	36516397	36518020	Indispensable
ClinVar	chr14:g.36517951_36517951del	NKX2-1	36517951	36517951	chr14	3	36516397	36518020	Indispensable
ClinVar	chr14:g.36517951_36517952dup	NKX2-1	36517951	36517952	chr14	3	36516397	36518020	Indispensable
ClinVar	chr14:g.36517952_36517952del	NKX2-1	36517952	36517952	chr14	3	36516397	36518020	Indispensable
ClinVar	chr14:g.36517960G>T	NKX2-1	36517960	36517960	chr14	3	36516397	36518020	Indispensable
ClinVar	chr14:g.36517963_36517963del	NKX2-1	36517963	36517963	chr14	3	36516397	36518020	Indispensable
ClinVar	chr14:g.36517972_36517972del	NKX2-1	36517972	36517972	chr14	3	36516397	36518020	Indispensable
ClinVar	chr14:g.36517983_36517983del	NKX2-1	36517983	36517983	chr14	3	36516397	36518020	Indispensable
ClinVar	chr14:g.36518010_36518010del	NKX2-1	36518010	36518010	chr14	3	36516397	36518020	Indispensable
ClinVar	chr14:g.36518991_36518992delinsCCGT	NKX2-1	36518991	36518992	chr14	2	36518985	36519370	Indispensable
ClinVar	chr14:g.36519020C>T	NKX2-1	36519020	36519020	chr14	2	36518985	36519370	Indispensable
ClinVar	chr14:g.36519057G>A	NKX2-1	36519057	36519057	chr14	2	36518985	36519370	Indispensable
ClinVar	chr14:g.36519097G>T	NKX2-1	36519097	36519097	chr14	2	36518985	36519370	Indispensable
ClinVar	chr14:g.36519103_36519104dup	NKX2-1	36519103	36519104	chr14	2	36518985	36519370	Indispensable
ClinVar	chr14:g.36519103_36519112del	NKX2-1	36519103	36519112	chr14	2	36518985	36519370	Indispensable
ClinVar	chr14:g.36519109_36519110dup	NKX2-1	36519109	36519110	chr14	2	36518985	36519370	Indispensable
ClinVar	chr14:g.36519122G>T	NKX2-1	36519122	36519122	chr14	2	36518985	36519370	Indispensable
ClinVar	chr14:g.36519129_36519145del	NKX2-1	36519129	36519145	chr14	2	36518985	36519370	Indispensable
ClinVar	chr14:g.36519135_36519135del	NKX2-1	36519135	36519135	chr14	2	36518985	36519370	Indispensable
ClinVar	chr14:g.36519142_36519170del	NKX2-1	36519142	36519170	chr14	2	36518985	36519370	Indispensable
ClinVar	chr14:g.36519172_36519202del	NKX2-1	36519172	36519202	chr14	2	36518985	36519370	Indispensable
ClinVar	chr14:g.36519179_36519182delinsGTG	NKX2-1	36519179	36519182	chr14	2	36518985	36519370	Indispensable
ClinVar	chr14:g.36519180_36519181dup	NKX2-1	36519180	36519181	chr14	2	36518985	36519370	Indispensable
ClinVar	chr14:g.36519198G>A	NKX2-1	36519198	36519198	chr14	2	36518985	36519370	Indispensable
ClinVar	chr14:g.36519225G>A	NKX2-1	36519225	36519225	chr14	2	36518985	36519370	Indispensable
ClinVar	chr14:g.36519226_36519250del	NKX2-1	36519226	36519250	chr14	2	36518985	36519370	Indispensable
ClinVar	chr14:g.36519238_36519239del	NKX2-1	36519238	36519239	chr14	2	36518985	36519370	Indispensable
ClinVar	chr14:g.36519266_36519266del	NKX2-1	36519266	36519266	chr14	2	36518985	36519370	Indispensable
ClinVar	chr14:g.36519266_36519278del	NKX2-1	36519266	36519278	chr14	2	36518985	36519370	Indispensable
ClinVar	chr14:g.36519303_36519305delinsAAAGCTTTTCCATCCAGTG	NKX2-1	36519303	36519305	chr14	2	36518985	36519370	Indispensable
ClinVar	chr14:g.36520065_36520066dup	NKX2-1	36520065	36520066	chr14	1	36520053	36520232	Indispensable
ClinVar	chr14:g.36520129T>A	NKX2-1	36520129	36520129	chr14	1	36520053	36520232	Indispensable
ClinVar	chr14:g.36662090A>G	PAX9	36662090	36662090	chr14	1	36661860	36662093	Indispensable
ClinVar	chr14:g.36662090A>C	PAX9	36662090	36662090	chr14	1	36661860	36662093	Indispensable
ClinVar	chr14:g.36662091T>A	PAX9	36662091	36662091	chr14	1	36661860	36662093	Indispensable
ClinVar	chr14:g.36662092G>A	PAX9	36662092	36662092	chr14	1	36661860	36662093	Indispensable
ClinVar	chr14:g.36666466_36666467dup	PAX9	36666466	36666467	chr14	3	36666462	36666601	Indispensable
ClinVar	chr14:g.36666473_36666474dup	PAX9	36666473	36666474	chr14	3	36666462	36666601	Indispensable
ClinVar	chr14:g.36666500G>T	PAX9	36666500	36666500	chr14	3	36666462	36666601	Indispensable
ClinVar	chr14:g.36666601G>A	PAX9	36666601	36666601	chr14	3	36666462	36666601	Indispensable
ClinVar	chr14:g.36676218_36676219insTC	PAX9	36676218	36676219	chr14	4	36676198	36679362	Indispensable
ClinVar	chr14:g.36684834T>C	SLC25A21	36684834	36684834	chr14	8	36684744	36684925	Indispensable
ClinVar	chr14:g.39045267C>T	SEC23A	39045267	39045267	chr14	16	39045163	39045324	Indispensable
ClinVar	chr14:g.39067256A>G	SEC23A	39067256	39067256	chr14	10	39067173	39067296	Indispensable
ClinVar	chr14:g.39159508G>A	TRAPPC6B	39159508	39159508	chr14	2	39159483	39159550	Indispensable
ClinVar	chr14:g.39159511_39159512dup	TRAPPC6B	39159511	39159512	chr14	2	39159483	39159550	Indispensable
ClinVar	chr14:g.39159531_39159532dup	TRAPPC6B	39159531	39159532	chr14	2	39159483	39159550	Indispensable
ClinVar	chr14:g.39170059C>A	TRAPPC6B	39170059	39170059	chr14	1	39170015	39170333	Indispensable
ClinVar	chr14:g.39170067_39170067del	TRAPPC6B	39170067	39170067	chr14	1	39170015	39170333	Indispensable
ClinVar	chr14:g.44962497_44962497del	TOGARAM1	44962497	44962497	chr14	1	44962190	44964467	Indispensable
ClinVar	chr14:g.44963363_44963363del	TOGARAM1	44963363	44963363	chr14	1	44962190	44964467	Indispensable
ClinVar	chr14:g.44963505C>T	TOGARAM1	44963505	44963505	chr14	1	44962190	44964467	Indispensable
ClinVar	chr14:g.44963523C>T	TOGARAM1	44963523	44963523	chr14	1	44962190	44964467	Indispensable
ClinVar	chr14:g.44964265_44964265del	TOGARAM1	44964265	44964265	chr14	1	44962190	44964467	Indispensable
ClinVar	chr14:g.45028290C>T	TOGARAM1	45028290	45028290	chr14	10	45028176	45028329	Indispensable
ClinVar	chr14:g.45032376_45032376del	TOGARAM1	45032376	45032376	chr14	11	45032223	45032376	Indispensable
ClinVar	chr14:g.45044647C>T	TOGARAM1	45044647	45044647	chr14	13	45044635	45044870	Indispensable
ClinVar	chr14:g.45044866C>T	TOGARAM1	45044866	45044866	chr14	13	45044635	45044870	Indispensable
ClinVar	chr14:g.45136083C>T	FANCM	45136083	45136083	chr14	1	45135930	45136539	Indispensable
ClinVar	chr14:g.45136111_45136111del	FANCM	45136111	45136111	chr14	1	45135930	45136539	Indispensable
ClinVar	chr14:g.45136137_45136137del	FANCM	45136137	45136137	chr14	1	45135930	45136539	Indispensable
ClinVar	chr14:g.45136217C>G	FANCM	45136217	45136217	chr14	1	45135930	45136539	Indispensable
ClinVar	chr14:g.45136366_45136367dup	FANCM	45136366	45136367	chr14	1	45135930	45136539	Indispensable
ClinVar	chr14:g.45136479C>T	FANCM	45136479	45136479	chr14	1	45135930	45136539	Indispensable
ClinVar	chr14:g.45136497C>T	FANCM	45136497	45136497	chr14	1	45135930	45136539	Indispensable
ClinVar	chr14:g.45137075_45137076dup	FANCM	45137075	45137076	chr14	2	45137069	45137241	Indispensable
ClinVar	chr14:g.45137096_45137096del	FANCM	45137096	45137096	chr14	2	45137069	45137241	Indispensable
ClinVar	chr14:g.45137107_45137108delinsCTTA	FANCM	45137107	45137108	chr14	2	45137069	45137241	Indispensable
ClinVar	chr14:g.45137161G>T	FANCM	45137161	45137161	chr14	2	45137069	45137241	Indispensable
ClinVar	chr14:g.45137188_45137191del	FANCM	45137188	45137191	chr14	2	45137069	45137241	Indispensable
ClinVar	chr14:g.45137239C>T	FANCM	45137239	45137239	chr14	2	45137069	45137241	Indispensable
ClinVar	chr14:g.45153992C>T	FANCM	45153992	45153992	chr14	6	45153920	45154052	Indispensable
ClinVar	chr14:g.45154011C>A	FANCM	45154011	45154011	chr14	6	45153920	45154052	Indispensable
ClinVar	chr14:g.45154033_45154033del	FANCM	45154033	45154033	chr14	6	45153920	45154052	Indispensable
ClinVar	chr14:g.45159095_45159106del	FANCM	45159095	45159106	chr14	9	45159096	45159280	Indispensable
ClinVar	chr14:g.45159115_45159115del	FANCM	45159115	45159115	chr14	9	45159096	45159280	Indispensable
ClinVar	chr14:g.45159205_45159206insTTA	FANCM	45159205	45159206	chr14	9	45159096	45159280	Indispensable
ClinVar	chr14:g.45159205_45159212del	FANCM	45159205	45159212	chr14	9	45159096	45159280	Indispensable
ClinVar	chr14:g.45159256_45159256del	FANCM	45159256	45159256	chr14	9	45159096	45159280	Indispensable
ClinVar	chr14:g.45166959C>T	FANCM	45166959	45166959	chr14	11	45166950	45167163	Indispensable
ClinVar	chr14:g.45167004_45167004del	FANCM	45167004	45167004	chr14	11	45166950	45167163	Indispensable
ClinVar	chr14:g.45167053_45167053del	FANCM	45167053	45167053	chr14	11	45166950	45167163	Indispensable
ClinVar	chr14:g.45167106_45167118del	FANCM	45167106	45167118	chr14	11	45166950	45167163	Indispensable
ClinVar	chr14:g.45167130C>T	FANCM	45167130	45167130	chr14	11	45166950	45167163	Indispensable
ClinVar	chr14:g.45170620G>A	FANCM	45170620	45170620	chr14	12	45170589	45170746	Indispensable
ClinVar	chr14:g.45170625_45170626del	FANCM	45170625	45170626	chr14	12	45170589	45170746	Indispensable
ClinVar	chr14:g.45170636G>T	FANCM	45170636	45170636	chr14	12	45170589	45170746	Indispensable
ClinVar	chr14:g.45170662T>A	FANCM	45170662	45170662	chr14	12	45170589	45170746	Indispensable
ClinVar	chr14:g.45170681G>T	FANCM	45170681	45170681	chr14	12	45170589	45170746	Indispensable
ClinVar	chr14:g.45170693_45170694dup	FANCM	45170693	45170694	chr14	12	45170589	45170746	Indispensable
ClinVar	chr14:g.45170722_45170722del	FANCM	45170722	45170722	chr14	12	45170589	45170746	Indispensable
ClinVar	chr14:g.45175074G>T	FANCM	45175074	45175074	chr14	14	45175071	45176976	Indispensable
ClinVar	chr14:g.45175088_45175089dup	FANCM	45175088	45175089	chr14	14	45175071	45176976	Indispensable
ClinVar	chr14:g.45175111_45175111del	FANCM	45175111	45175111	chr14	14	45175071	45176976	Indispensable
ClinVar	chr14:g.45175257G>T	FANCM	45175257	45175257	chr14	14	45175071	45176976	Indispensable
ClinVar	chr14:g.45175336_45175337dup	FANCM	45175336	45175337	chr14	14	45175071	45176976	Indispensable
ClinVar	chr14:g.45175337_45175337del	FANCM	45175337	45175337	chr14	14	45175071	45176976	Indispensable
ClinVar	chr14:g.45175344_45175344del	FANCM	45175344	45175344	chr14	14	45175071	45176976	Indispensable
ClinVar	chr14:g.45175358_45175359del	FANCM	45175358	45175359	chr14	14	45175071	45176976	Indispensable
ClinVar	chr14:g.45175381_45175382dup	FANCM	45175381	45175382	chr14	14	45175071	45176976	Indispensable
ClinVar	chr14:g.45175521_45175521del	FANCM	45175521	45175521	chr14	14	45175071	45176976	Indispensable
ClinVar	chr14:g.45175581_45175581del	FANCM	45175581	45175581	chr14	14	45175071	45176976	Indispensable
ClinVar	chr14:g.45175585_45175586insCAATATTCAATTATATTATTACAT	FANCM	45175585	45175586	chr14	14	45175071	45176976	Indispensable
ClinVar	chr14:g.45175707_45175707del	FANCM	45175707	45175707	chr14	14	45175071	45176976	Indispensable
ClinVar	chr14:g.45175709_45175709del	FANCM	45175709	45175709	chr14	14	45175071	45176976	Indispensable
ClinVar	chr14:g.45175735_45175736dup	FANCM	45175735	45175736	chr14	14	45175071	45176976	Indispensable
ClinVar	chr14:g.45175890C>T	FANCM	45175890	45175890	chr14	14	45175071	45176976	Indispensable
ClinVar	chr14:g.45175939_45175939del	FANCM	45175939	45175939	chr14	14	45175071	45176976	Indispensable
ClinVar	chr14:g.45176035T>G	FANCM	45176035	45176035	chr14	14	45175071	45176976	Indispensable
ClinVar	chr14:g.45176195_45176196del	FANCM	45176195	45176196	chr14	14	45175071	45176976	Indispensable
ClinVar	chr14:g.45176228_45176229del	FANCM	45176228	45176229	chr14	14	45175071	45176976	Indispensable
ClinVar	chr14:g.45176277C>T	FANCM	45176277	45176277	chr14	14	45175071	45176976	Indispensable
ClinVar	chr14:g.45176331C>T	FANCM	45176331	45176331	chr14	14	45175071	45176976	Indispensable
ClinVar	chr14:g.45176354_45176354del	FANCM	45176354	45176354	chr14	14	45175071	45176976	Indispensable
ClinVar	chr14:g.45176388_45176389dup	FANCM	45176388	45176389	chr14	14	45175071	45176976	Indispensable
ClinVar	chr14:g.45176431_45176431del	FANCM	45176431	45176431	chr14	14	45175071	45176976	Indispensable
ClinVar	chr14:g.45176484_45176485dup	FANCM	45176484	45176485	chr14	14	45175071	45176976	Indispensable
ClinVar	chr14:g.45176586C>T	FANCM	45176586	45176586	chr14	14	45175071	45176976	Indispensable
ClinVar	chr14:g.45176595_45176607del	FANCM	45176595	45176607	chr14	14	45175071	45176976	Indispensable
ClinVar	chr14:g.45176688_45176689dup	FANCM	45176688	45176689	chr14	14	45175071	45176976	Indispensable
ClinVar	chr14:g.45176698_45176699dup	FANCM	45176698	45176699	chr14	14	45175071	45176976	Indispensable
ClinVar	chr14:g.45176712_45176722del	FANCM	45176712	45176722	chr14	14	45175071	45176976	Indispensable
ClinVar	chr14:g.45176729T>G	FANCM	45176729	45176729	chr14	14	45175071	45176976	Indispensable
ClinVar	chr14:g.45176736_45176736del	FANCM	45176736	45176736	chr14	14	45175071	45176976	Indispensable
ClinVar	chr14:g.45176752_45176755del	FANCM	45176752	45176755	chr14	14	45175071	45176976	Indispensable
ClinVar	chr14:g.45176757_45176758insAG	FANCM	45176757	45176758	chr14	14	45175071	45176976	Indispensable
ClinVar	chr14:g.45176808A>T	FANCM	45176808	45176808	chr14	14	45175071	45176976	Indispensable
ClinVar	chr14:g.45176813_45176817del	FANCM	45176813	45176817	chr14	14	45175071	45176976	Indispensable
ClinVar	chr14:g.45176948T>G	FANCM	45176948	45176948	chr14	14	45175071	45176976	Indispensable
ClinVar	chr14:g.45176976_45176976del	FANCM	45176976	45176976	chr14	14	45175071	45176976	Indispensable
ClinVar	chr14:g.45176976G>T	FANCM	45176976	45176976	chr14	14	45175071	45176976	Indispensable
ClinVar	chr14:g.45181484_45181488del	FANCM	45181484	45181488	chr14	15	45181430	45181524	Indispensable
ClinVar	chr14:g.45181488_45181494del	FANCM	45181488	45181494	chr14	15	45181430	45181524	Indispensable
ClinVar	chr14:g.45181489_45181489del	FANCM	45181489	45181489	chr14	15	45181430	45181524	Indispensable
ClinVar	chr14:g.45181501G>T	FANCM	45181501	45181501	chr14	15	45181430	45181524	Indispensable
ClinVar	chr14:g.45185238_45185238del	FANCM	45185238	45185238	chr14	18	45185217	45185373	Indispensable
ClinVar	chr14:g.45185302C>A	FANCM	45185302	45185302	chr14	18	45185217	45185373	Indispensable
ClinVar	chr14:g.45185335_45185338delinsCAACTTTCCTCATTACTTGACTCAACATTACTTGACTCAACTCAACTC	FANCM	45185335	45185338	chr14	18	45185217	45185373	Indispensable
ClinVar	chr14:g.45185338_45185339insTCATTACTTGACTCAACATTACTTGACTCAACTCAACTC	FANCM	45185338	45185339	chr14	18	45185217	45185373	Indispensable
ClinVar	chr14:g.45187862_45187863del	FANCM	45187862	45187863	chr14	19	45187781	45187887	Indispensable
ClinVar	chr14:g.45187887_45187887del	FANCM	45187887	45187887	chr14	19	45187781	45187887	Indispensable
ClinVar	chr14:g.45196185T>A	FANCM	45196185	45196185	chr14	21	45196172	45196547	Indispensable
ClinVar	chr14:g.45196211_45196211del	FANCM	45196211	45196211	chr14	21	45196172	45196547	Indispensable
ClinVar	chr14:g.45196307G>T	FANCM	45196307	45196307	chr14	21	45196172	45196547	Indispensable
ClinVar	chr14:g.45196312_45196312del	FANCM	45196312	45196312	chr14	21	45196172	45196547	Indispensable
ClinVar	chr14:g.45196324_45196325del	FANCM	45196324	45196325	chr14	21	45196172	45196547	Indispensable
ClinVar	chr14:g.45196361_45196361del	FANCM	45196361	45196361	chr14	21	45196172	45196547	Indispensable
ClinVar	chr14:g.45196361C>T	FANCM	45196361	45196361	chr14	21	45196172	45196547	Indispensable
ClinVar	chr14:g.45196478C>T	FANCM	45196478	45196478	chr14	21	45196172	45196547	Indispensable
ClinVar	chr14:g.45196538G>T	FANCM	45196538	45196538	chr14	21	45196172	45196547	Indispensable
ClinVar	chr14:g.45198691_45198694del	FANCM	45198691	45198694	chr14	22	45198644	45198935	Indispensable
ClinVar	chr14:g.45198742G>T	FANCM	45198742	45198742	chr14	22	45198644	45198935	Indispensable
ClinVar	chr14:g.49585963A>G	RPS29	49585963	49585963	chr14	2	49585950	49586049	Indispensable
ClinVar	chr14:g.49586021T>A	RPS29	49586021	49586021	chr14	2	49585950	49586049	Indispensable
ClinVar	chr14:g.49586039A>G	RPS29	49586039	49586039	chr14	2	49585950	49586049	Indispensable
ClinVar	chr14:g.49621359C>T	MGAT2	49621359	49621359	chr14	1	49620799	49623481	Indispensable
ClinVar	chr14:g.49621608_49621609dup	MGAT2	49621608	49621609	chr14	1	49620799	49623481	Indispensable
ClinVar	chr14:g.49621979G>C	MGAT2	49621979	49621979	chr14	1	49620799	49623481	Indispensable
ClinVar	chr14:g.49622013C>T	MGAT2	49622013	49622013	chr14	1	49620799	49623481	Indispensable
ClinVar	chr14:g.49622020_49622021dup	MGAT2	49622020	49622021	chr14	1	49620799	49623481	Indispensable
ClinVar	chr14:g.49622053A>G	MGAT2	49622053	49622053	chr14	1	49620799	49623481	Indispensable
ClinVar	chr14:g.49622067G>C	MGAT2	49622067	49622067	chr14	1	49620799	49623481	Indispensable
ClinVar	chr14:g.49622220A>G	MGAT2	49622220	49622220	chr14	1	49620799	49623481	Indispensable
ClinVar	chr14:g.49622271_49622274del	MGAT2	49622271	49622274	chr14	1	49620799	49623481	Indispensable
ClinVar	chr14:g.49622285T>A	MGAT2	49622285	49622285	chr14	1	49620799	49623481	Indispensable
ClinVar	chr14:g.49622353G>A	MGAT2	49622353	49622353	chr14	1	49620799	49623481	Indispensable
ClinVar	chr14:g.49622464_49622467del	MGAT2	49622464	49622467	chr14	1	49620799	49623481	Indispensable
ClinVar	chr14:g.49633289C>A	DNAAF2	49633289	49633289	chr14	1	49633287	49635244	Indispensable
ClinVar	chr14:g.49633382_49633382del	DNAAF2	49633382	49633382	chr14	1	49633287	49635244	Indispensable
ClinVar	chr14:g.49633474A>T	DNAAF2	49633474	49633474	chr14	1	49633287	49635244	Indispensable
ClinVar	chr14:g.49633511_49633512del	DNAAF2	49633511	49633512	chr14	1	49633287	49635244	Indispensable
ClinVar	chr14:g.49633595_49633595del	DNAAF2	49633595	49633595	chr14	1	49633287	49635244	Indispensable
ClinVar	chr14:g.49633635_49633635del	DNAAF2	49633635	49633635	chr14	1	49633287	49635244	Indispensable
ClinVar	chr14:g.49633654_49633655dup	DNAAF2	49633654	49633655	chr14	1	49633287	49635244	Indispensable
ClinVar	chr14:g.49633716_49633717dup	DNAAF2	49633716	49633717	chr14	1	49633287	49635244	Indispensable
ClinVar	chr14:g.49633720C>T	DNAAF2	49633720	49633720	chr14	1	49633287	49635244	Indispensable
ClinVar	chr14:g.49633838G>A	DNAAF2	49633838	49633838	chr14	1	49633287	49635244	Indispensable
ClinVar	chr14:g.49633841C>A	DNAAF2	49633841	49633841	chr14	1	49633287	49635244	Indispensable
ClinVar	chr14:g.49633850T>A	DNAAF2	49633850	49633850	chr14	1	49633287	49635244	Indispensable
ClinVar	chr14:g.49633935_49633936dup	DNAAF2	49633935	49633936	chr14	1	49633287	49635244	Indispensable
ClinVar	chr14:g.49633946_49633947dup	DNAAF2	49633946	49633947	chr14	1	49633287	49635244	Indispensable
ClinVar	chr14:g.49633983_49633984dup	DNAAF2	49633983	49633984	chr14	1	49633287	49635244	Indispensable
ClinVar	chr14:g.49633991C>A	DNAAF2	49633991	49633991	chr14	1	49633287	49635244	Indispensable
ClinVar	chr14:g.49634047_49634048dup	DNAAF2	49634047	49634048	chr14	1	49633287	49635244	Indispensable
ClinVar	chr14:g.49634061_49634061del	DNAAF2	49634061	49634061	chr14	1	49633287	49635244	Indispensable
ClinVar	chr14:g.49634084C>A	DNAAF2	49634084	49634084	chr14	1	49633287	49635244	Indispensable
ClinVar	chr14:g.49634197_49634197del	DNAAF2	49634197	49634197	chr14	1	49633287	49635244	Indispensable
ClinVar	chr14:g.49634244_49634245dup	DNAAF2	49634244	49634245	chr14	1	49633287	49635244	Indispensable
ClinVar	chr14:g.49634346G>C	DNAAF2	49634346	49634346	chr14	1	49633287	49635244	Indispensable
ClinVar	chr14:g.49634396C>A	DNAAF2	49634396	49634396	chr14	1	49633287	49635244	Indispensable
ClinVar	chr14:g.49634396_49634423del	DNAAF2	49634396	49634423	chr14	1	49633287	49635244	Indispensable
ClinVar	chr14:g.49634398_49634399dup	DNAAF2	49634398	49634399	chr14	1	49633287	49635244	Indispensable
ClinVar	chr14:g.49634423C>A	DNAAF2	49634423	49634423	chr14	1	49633287	49635244	Indispensable
ClinVar	chr14:g.49634448_49634454del	DNAAF2	49634448	49634454	chr14	1	49633287	49635244	Indispensable
ClinVar	chr14:g.49634465G>A	DNAAF2	49634465	49634465	chr14	1	49633287	49635244	Indispensable
ClinVar	chr14:g.49634500_49634500del	DNAAF2	49634500	49634500	chr14	1	49633287	49635244	Indispensable
ClinVar	chr14:g.49634504C>A	DNAAF2	49634504	49634504	chr14	1	49633287	49635244	Indispensable
ClinVar	chr14:g.49634666G>A	DNAAF2	49634666	49634666	chr14	1	49633287	49635244	Indispensable
ClinVar	chr14:g.49634673_49634674dup	DNAAF2	49634673	49634674	chr14	1	49633287	49635244	Indispensable
ClinVar	chr14:g.49634750_49634751dup	DNAAF2	49634750	49634751	chr14	1	49633287	49635244	Indispensable
ClinVar	chr14:g.49634762C>A	DNAAF2	49634762	49634762	chr14	1	49633287	49635244	Indispensable
ClinVar	chr14:g.49634766_49634772del	DNAAF2	49634766	49634772	chr14	1	49633287	49635244	Indispensable
ClinVar	chr14:g.49634916_49634917dup	DNAAF2	49634916	49634917	chr14	1	49633287	49635244	Indispensable
ClinVar	chr14:g.49634917_49634918dup	DNAAF2	49634917	49634918	chr14	1	49633287	49635244	Indispensable
ClinVar	chr14:g.49634972C>A	DNAAF2	49634972	49634972	chr14	1	49633287	49635244	Indispensable
ClinVar	chr14:g.49634994G>T	DNAAF2	49634994	49634994	chr14	1	49633287	49635244	Indispensable
ClinVar	chr14:g.49635124G>T	DNAAF2	49635124	49635124	chr14	1	49633287	49635244	Indispensable
ClinVar	chr14:g.49635127G>T	DNAAF2	49635127	49635127	chr14	1	49633287	49635244	Indispensable
ClinVar	chr14:g.49785117_49785120del	NEMF	49785117	49785120	chr14	31	49785092	49785135	Indispensable
ClinVar	chr14:g.49785299_49785306del	NEMF	49785299	49785306	chr14	30	49785220	49785320	Indispensable
ClinVar	chr14:g.49795792_49795792del	NEMF	49795792	49795792	chr14	26	49795791	49795944	Indispensable
ClinVar	chr14:g.49795802G>A	NEMF	49795802	49795802	chr14	26	49795791	49795944	Indispensable
ClinVar	chr14:g.49795822_49795823dup	NEMF	49795822	49795823	chr14	26	49795791	49795944	Indispensable
ClinVar	chr14:g.49795925_49795926dup	NEMF	49795925	49795926	chr14	26	49795791	49795944	Indispensable
ClinVar	chr14:g.49800453_49800454dup	NEMF	49800453	49800454	chr14	23	49800420	49800696	Indispensable
ClinVar	chr14:g.49802480_49802480del	NEMF	49802480	49802480	chr14	22	49802453	49802573	Indispensable
ClinVar	chr14:g.49802527_49802528dup	NEMF	49802527	49802528	chr14	22	49802453	49802573	Indispensable
ClinVar	chr14:g.49802534T>A	NEMF	49802534	49802534	chr14	22	49802453	49802573	Indispensable
ClinVar	chr14:g.49802537G>A	NEMF	49802537	49802537	chr14	22	49802453	49802573	Indispensable
ClinVar	chr14:g.49802719_49802720del	NEMF	49802719	49802720	chr14	21	49802669	49802727	Indispensable
ClinVar	chr14:g.49829220G>A	NEMF	49829220	49829220	chr14	13	49829054	49829262	Indispensable
ClinVar	chr14:g.49838196_49838196del	NEMF	49838196	49838196	chr14	6	49838139	49838206	Indispensable
ClinVar	chr14:g.49840786_49840786del	NEMF	49840786	49840786	chr14	5	49840718	49840866	Indispensable
ClinVar	chr14:g.49852753T>A	NEMF	49852753	49852753	chr14	1	49852695	49852788	Indispensable
ClinVar	chr14:g.50159992C>T	SOS2	50159992	50159992	chr14	10	50159431	50160086	Indispensable
ClinVar	chr14:g.50161551G>C	SOS2	50161551	50161551	chr14	9	50161482	50161609	Indispensable
ClinVar	chr14:g.50161551G>A	SOS2	50161551	50161551	chr14	9	50161482	50161609	Indispensable
ClinVar	chr14:g.50161552T>A	SOS2	50161552	50161552	chr14	9	50161482	50161609	Indispensable
ClinVar	chr14:g.50231258T>C	SOS2	50231258	50231258	chr14	1	50231197	50231578	Indispensable
ClinVar	chr14:g.50267802_50267802del	L2HGDH	50267802	50267802	chr14	8	50267753	50267910	Indispensable
ClinVar	chr14:g.50267814G>A	L2HGDH	50267814	50267814	chr14	8	50267753	50267910	Indispensable
ClinVar	chr14:g.50267858_50267858del	L2HGDH	50267858	50267858	chr14	8	50267753	50267910	Indispensable
ClinVar	chr14:g.50267873_50267873del	L2HGDH	50267873	50267873	chr14	8	50267753	50267910	Indispensable
ClinVar	chr14:g.50278520C>T	L2HGDH	50278520	50278520	chr14	6	50278520	50278554	Indispensable
ClinVar	chr14:g.50283990T>C	L2HGDH	50283990	50283990	chr14	5	50283871	50284033	Indispensable
ClinVar	chr14:g.50284021T>A	L2HGDH	50284021	50284021	chr14	5	50283871	50284033	Indispensable
ClinVar	chr14:g.50302018T>C	L2HGDH	50302018	50302018	chr14	3	50302017	50302168	Indispensable
ClinVar	chr14:g.50302057T>C	L2HGDH	50302057	50302057	chr14	3	50302017	50302168	Indispensable
ClinVar	chr14:g.50302086A>T	L2HGDH	50302086	50302086	chr14	3	50302017	50302168	Indispensable
ClinVar	chr14:g.50302917T>C	L2HGDH	50302917	50302917	chr14	2	50302902	50303017	Indispensable
ClinVar	chr14:g.50302950G>A	L2HGDH	50302950	50302950	chr14	2	50302902	50303017	Indispensable
ClinVar	chr14:g.50302980C>T	L2HGDH	50302980	50302980	chr14	2	50302902	50303017	Indispensable
ClinVar	chr14:g.50302994C>T	L2HGDH	50302994	50302994	chr14	2	50302902	50303017	Indispensable
ClinVar	chr14:g.50312150T>C	L2HGDH	50312150	50312150	chr14	1	50312011	50312229	Indispensable
ClinVar	chr14:g.50590994G>A	ATL1	50590994	50590994	chr14	3	50590941	50591075	Indispensable
ClinVar	chr14:g.50591010C>T	ATL1	50591010	50591010	chr14	3	50590941	50591075	Indispensable
ClinVar	chr14:g.50591011G>A	ATL1	50591011	50591011	chr14	3	50590941	50591075	Indispensable
ClinVar	chr14:g.50591575G>C	ATL1	50591575	50591575	chr14	4	50591535	50591639	Indispensable
ClinVar	chr14:g.50591584C>T	ATL1	50591584	50591584	chr14	4	50591535	50591639	Indispensable
ClinVar	chr14:g.50591587T>G	ATL1	50591587	50591587	chr14	4	50591535	50591639	Indispensable
ClinVar	chr14:g.50591588G>T	ATL1	50591588	50591588	chr14	4	50591535	50591639	Indispensable
ClinVar	chr14:g.50591599C>T	ATL1	50591599	50591599	chr14	4	50591535	50591639	Indispensable
ClinVar	chr14:g.50591605T>C	ATL1	50591605	50591605	chr14	4	50591535	50591639	Indispensable
ClinVar	chr14:g.50591638_50591638del	ATL1	50591638	50591638	chr14	4	50591535	50591639	Indispensable
ClinVar	chr14:g.50593886A>G	ATL1	50593886	50593886	chr14	5	50593846	50593896	Indispensable
ClinVar	chr14:g.50593888C>G	ATL1	50593888	50593888	chr14	5	50593846	50593896	Indispensable
ClinVar	chr14:g.50593895A>G	ATL1	50593895	50593895	chr14	5	50593846	50593896	Indispensable
ClinVar	chr14:g.50595586A>C	ATL1	50595586	50595586	chr14	6	50595576	50595632	Indispensable
ClinVar	chr14:g.50595594A>G	ATL1	50595594	50595594	chr14	6	50595576	50595632	Indispensable
ClinVar	chr14:g.50595596A>C	ATL1	50595596	50595596	chr14	6	50595576	50595632	Indispensable
ClinVar	chr14:g.50595598T>A	ATL1	50595598	50595598	chr14	6	50595576	50595632	Indispensable
ClinVar	chr14:g.50613284G>A	ATL1	50613284	50613284	chr14	7	50613259	50613351	Indispensable
ClinVar	chr14:g.50613344G>T	ATL1	50613344	50613344	chr14	7	50613259	50613351	Indispensable
ClinVar	chr14:g.50613344G>A	ATL1	50613344	50613344	chr14	7	50613259	50613351	Indispensable
ClinVar	chr14:g.50614389A>C	ATL1	50614389	50614389	chr14	8	50614373	50614511	Indispensable
ClinVar	chr14:g.50614422A>G	ATL1	50614422	50614422	chr14	8	50614373	50614511	Indispensable
ClinVar	chr14:g.50614422A>T	ATL1	50614422	50614422	chr14	8	50614373	50614511	Indispensable
ClinVar	chr14:g.50614425C>A	ATL1	50614425	50614425	chr14	8	50614373	50614511	Indispensable
ClinVar	chr14:g.50614478G>C	ATL1	50614478	50614478	chr14	8	50614373	50614511	Indispensable
ClinVar	chr14:g.50620676G>T	ATL1	50620676	50620676	chr14	9	50620599	50620726	Indispensable
ClinVar	chr14:g.50620680T>G	ATL1	50620680	50620680	chr14	9	50620599	50620726	Indispensable
ClinVar	chr14:g.50620724A>T	ATL1	50620724	50620724	chr14	9	50620599	50620726	Indispensable
ClinVar	chr14:g.50621850T>A	ATL1	50621850	50621850	chr14	10	50621843	50621899	Indispensable
ClinVar	chr14:g.50621860T>G	ATL1	50621860	50621860	chr14	10	50621843	50621899	Indispensable
ClinVar	chr14:g.50621870G>A	ATL1	50621870	50621870	chr14	10	50621843	50621899	Indispensable
ClinVar	chr14:g.50621872_50621874del	ATL1	50621872	50621874	chr14	10	50621843	50621899	Indispensable
ClinVar	chr14:g.50621876C>T	ATL1	50621876	50621876	chr14	10	50621843	50621899	Indispensable
ClinVar	chr14:g.50621877C>T	ATL1	50621877	50621877	chr14	10	50621843	50621899	Indispensable
ClinVar	chr14:g.50621879_50621889del	ATL1	50621879	50621889	chr14	10	50621843	50621899	Indispensable
ClinVar	chr14:g.50621883C>A	ATL1	50621883	50621883	chr14	10	50621843	50621899	Indispensable
ClinVar	chr14:g.50621885A>G	ATL1	50621885	50621885	chr14	10	50621843	50621899	Indispensable
ClinVar	chr14:g.50628104C>A	ATL1	50628104	50628104	chr14	12	50628031	50628462	Indispensable
ClinVar	chr14:g.50628104C>T	ATL1	50628104	50628104	chr14	12	50628031	50628462	Indispensable
ClinVar	chr14:g.50628119G>C	ATL1	50628119	50628119	chr14	12	50628031	50628462	Indispensable
ClinVar	chr14:g.50628125T>G	ATL1	50628125	50628125	chr14	12	50628031	50628462	Indispensable
ClinVar	chr14:g.50628127A>G	ATL1	50628127	50628127	chr14	12	50628031	50628462	Indispensable
ClinVar	chr14:g.50628127A>C	ATL1	50628127	50628127	chr14	12	50628031	50628462	Indispensable
ClinVar	chr14:g.50628133A>G	ATL1	50628133	50628133	chr14	12	50628031	50628462	Indispensable
ClinVar	chr14:g.50628134T>C	ATL1	50628134	50628134	chr14	12	50628031	50628462	Indispensable
ClinVar	chr14:g.50628136G>A	ATL1	50628136	50628136	chr14	12	50628031	50628462	Indispensable
ClinVar	chr14:g.50628148T>C	ATL1	50628148	50628148	chr14	12	50628031	50628462	Indispensable
ClinVar	chr14:g.50628153C>G	ATL1	50628153	50628153	chr14	12	50628031	50628462	Indispensable
ClinVar	chr14:g.50628160T>A	ATL1	50628160	50628160	chr14	12	50628031	50628462	Indispensable
ClinVar	chr14:g.50628219T>A	ATL1	50628219	50628219	chr14	12	50628031	50628462	Indispensable
ClinVar	chr14:g.50628230A>C	ATL1	50628230	50628230	chr14	12	50628031	50628462	Indispensable
ClinVar	chr14:g.50628399C>A	ATL1	50628399	50628399	chr14	12	50628031	50628462	Indispensable
ClinVar	chr14:g.50628412C>T	ATL1	50628412	50628412	chr14	12	50628031	50628462	Indispensable
ClinVar	chr14:g.50628420_50628420del	ATL1	50628420	50628420	chr14	12	50628031	50628462	Indispensable
ClinVar	chr14:g.50905453A>C	PYGL	50905453	50905453	chr14	20	50905217	50905556	Indispensable
ClinVar	chr14:g.50905510G>A	PYGL	50905510	50905510	chr14	20	50905217	50905556	Indispensable
ClinVar	chr14:g.50909988C>T	PYGL	50909988	50909988	chr14	17	50909895	50910102	Indispensable
ClinVar	chr14:g.50910004T>A	PYGL	50910004	50910004	chr14	17	50909895	50910102	Indispensable
ClinVar	chr14:g.50910048G>A	PYGL	50910048	50910048	chr14	17	50909895	50910102	Indispensable
ClinVar	chr14:g.50911726_50911735delinsTTTTTC	PYGL	50911726	50911735	chr14	16	50911730	50911871	Indispensable
ClinVar	chr14:g.50911784_50911785dup	PYGL	50911784	50911785	chr14	16	50911730	50911871	Indispensable
ClinVar	chr14:g.50911868C>T	PYGL	50911868	50911868	chr14	16	50911730	50911871	Indispensable
ClinVar	chr14:g.50911985C>A	PYGL	50911985	50911985	chr14	15	50911978	50912036	Indispensable
ClinVar	chr14:g.50911987_50911987del	PYGL	50911987	50911987	chr14	15	50911978	50912036	Indispensable
ClinVar	chr14:g.50912198G>A	PYGL	50912198	50912198	chr14	14	50912156	50912303	Indispensable
ClinVar	chr14:g.50912202G>T	PYGL	50912202	50912202	chr14	14	50912156	50912303	Indispensable
ClinVar	chr14:g.50912275_50912276dup	PYGL	50912275	50912276	chr14	14	50912156	50912303	Indispensable
ClinVar	chr14:g.50914744C>T	PYGL	50914744	50914744	chr14	12	50914701	50914815	Indispensable
ClinVar	chr14:g.50915405A>G	PYGL	50915405	50915405	chr14	11	50915336	50915499	Indispensable
ClinVar	chr14:g.50920550_50920551del	PYGL	50920550	50920551	chr14	7	50920541	50920623	Indispensable
ClinVar	chr14:g.50920553A>T	PYGL	50920553	50920553	chr14	7	50920541	50920623	Indispensable
ClinVar	chr14:g.50920553_50920554insATT	PYGL	50920553	50920554	chr14	7	50920541	50920623	Indispensable
ClinVar	chr14:g.50920588G>A	PYGL	50920588	50920588	chr14	7	50920541	50920623	Indispensable
ClinVar	chr14:g.50920998G>A	PYGL	50920998	50920998	chr14	6	50920956	50921067	Indispensable
ClinVar	chr14:g.50921012_50921013del	PYGL	50921012	50921013	chr14	6	50920956	50921067	Indispensable
ClinVar	chr14:g.50921026G>C	PYGL	50921026	50921026	chr14	6	50920956	50921067	Indispensable
ClinVar	chr14:g.50921030C>T	PYGL	50921030	50921030	chr14	6	50920956	50921067	Indispensable
ClinVar	chr14:g.50931687G>A	PYGL	50931687	50931687	chr14	4	50931673	50931776	Indispensable
ClinVar	chr14:g.50931691_50931693delinsTTA	PYGL	50931691	50931693	chr14	4	50931673	50931776	Indispensable
ClinVar	chr14:g.50931729A>G	PYGL	50931729	50931729	chr14	4	50931673	50931776	Indispensable
ClinVar	chr14:g.50935123_50935124dup	PYGL	50935123	50935124	chr14	3	50935107	50935185	Indispensable
ClinVar	chr14:g.50935170C>A	PYGL	50935170	50935170	chr14	3	50935107	50935185	Indispensable
ClinVar	chr14:g.50944187G>A	PYGL	50944187	50944187	chr14	1	50944161	50944483	Indispensable
ClinVar	chr14:g.50944206_50944206del	PYGL	50944206	50944206	chr14	1	50944161	50944483	Indispensable
ClinVar	chr14:g.50944207_50944225del	PYGL	50944207	50944225	chr14	1	50944161	50944483	Indispensable
ClinVar	chr14:g.50944215_50944216insGTC	PYGL	50944215	50944216	chr14	1	50944161	50944483	Indispensable
ClinVar	chr14:g.50944332G>T	PYGL	50944332	50944332	chr14	1	50944161	50944483	Indispensable
ClinVar	chr14:g.50944359_50944360dup	PYGL	50944359	50944360	chr14	1	50944161	50944483	Indispensable
ClinVar	chr14:g.50944370_50944371dup	PYGL	50944370	50944371	chr14	1	50944161	50944483	Indispensable
ClinVar	chr14:g.52781903C>T	GNPNAT1	52781903	52781903	chr14	4	52781784	52781911	Indispensable
ClinVar	chr14:g.53051921C>T	DDHD1	53051921	53051921	chr14	12	53051844	53051927	Indispensable
ClinVar	chr14:g.53055909_53055909del	DDHD1	53055909	53055909	chr14	10	53055660	53055912	Indispensable
ClinVar	chr14:g.53058595_53058595del	DDHD1	53058595	53058595	chr14	9	53058477	53058626	Indispensable
ClinVar	chr14:g.53061143_53061144dup	DDHD1	53061143	53061144	chr14	8	53061126	53061201	Indispensable
ClinVar	chr14:g.53062943C>T	DDHD1	53062943	53062943	chr14	7	53062943	53063205	Indispensable
ClinVar	chr14:g.53062947G>A	DDHD1	53062947	53062947	chr14	7	53062943	53063205	Indispensable
ClinVar	chr14:g.53062951_53062954delinsTGTTA	DDHD1	53062951	53062954	chr14	7	53062943	53063205	Indispensable
ClinVar	chr14:g.53062980G>A	DDHD1	53062980	53062980	chr14	7	53062943	53063205	Indispensable
ClinVar	chr14:g.53063070_53063071dup	DDHD1	53063070	53063071	chr14	7	53062943	53063205	Indispensable
ClinVar	chr14:g.53072627_53072627del	DDHD1	53072627	53072627	chr14	6	53072597	53072703	Indispensable
ClinVar	chr14:g.53073766C>T	DDHD1	53073766	53073766	chr14	5	53073741	53073847	Indispensable
ClinVar	chr14:g.53091825G>A	DDHD1	53091825	53091825	chr14	4	53091785	53091932	Indispensable
ClinVar	chr14:g.53152368_53152368del	DDHD1	53152368	53152368	chr14	1	53152261	53153323	Indispensable
ClinVar	chr14:g.53152391_53152397del	DDHD1	53152391	53152397	chr14	1	53152261	53153323	Indispensable
ClinVar	chr14:g.53152703_53152704dup	DDHD1	53152703	53152704	chr14	1	53152261	53153323	Indispensable
ClinVar	chr14:g.53152754_53152755dup	DDHD1	53152754	53152755	chr14	1	53152261	53153323	Indispensable
ClinVar	chr14:g.53152840C>A	DDHD1	53152840	53152840	chr14	1	53152261	53153323	Indispensable
ClinVar	chr14:g.53152915_53152915del	DDHD1	53152915	53152915	chr14	1	53152261	53153323	Indispensable
ClinVar	chr14:g.53153093_53153094dup	DDHD1	53153093	53153094	chr14	1	53152261	53153323	Indispensable
ClinVar	chr14:g.53950141C>T	BMP4	53950141	53950141	chr14	4	53949736	53950888	Indispensable
ClinVar	chr14:g.53950593_53950593del	BMP4	53950593	53950593	chr14	4	53949736	53950888	Indispensable
ClinVar	chr14:g.53950624C>T	BMP4	53950624	53950624	chr14	4	53949736	53950888	Indispensable
ClinVar	chr14:g.53950657_53950657del	BMP4	53950657	53950657	chr14	4	53949736	53950888	Indispensable
ClinVar	chr14:g.53950667G>A	BMP4	53950667	53950667	chr14	4	53949736	53950888	Indispensable
ClinVar	chr14:g.53950726A>C	BMP4	53950726	53950726	chr14	4	53949736	53950888	Indispensable
ClinVar	chr14:g.53950807T>A	BMP4	53950807	53950807	chr14	4	53949736	53950888	Indispensable
ClinVar	chr14:g.53951874_53951874del	BMP4	53951874	53951874	chr14	3	53951853	53952229	Indispensable
ClinVar	chr14:g.53951886G>C	BMP4	53951886	53951886	chr14	3	53951853	53952229	Indispensable
ClinVar	chr14:g.53951899_53951900dup	BMP4	53951899	53951900	chr14	3	53951853	53952229	Indispensable
ClinVar	chr14:g.53951946C>A	BMP4	53951946	53951946	chr14	3	53951853	53952229	Indispensable
ClinVar	chr14:g.53951970_53951970del	BMP4	53951970	53951970	chr14	3	53951853	53952229	Indispensable
ClinVar	chr14:g.53951974_53951975dup	BMP4	53951974	53951975	chr14	3	53951853	53952229	Indispensable
ClinVar	chr14:g.53952009_53952018del	BMP4	53952009	53952018	chr14	3	53951853	53952229	Indispensable
ClinVar	chr14:g.53952051_53952052dup	BMP4	53952051	53952052	chr14	3	53951853	53952229	Indispensable
ClinVar	chr14:g.54844018C>G	GCH1	54844018	54844018	chr14	6	54842017	54844143	Indispensable
ClinVar	chr14:g.54844019A>G	GCH1	54844019	54844019	chr14	6	54842017	54844143	Indispensable
ClinVar	chr14:g.54844041_54844042dup	GCH1	54844041	54844042	chr14	6	54842017	54844143	Indispensable
ClinVar	chr14:g.54844046C>A	GCH1	54844046	54844046	chr14	6	54842017	54844143	Indispensable
ClinVar	chr14:g.54844097_54844097del	GCH1	54844097	54844097	chr14	6	54842017	54844143	Indispensable
ClinVar	chr14:g.54844103T>C	GCH1	54844103	54844103	chr14	6	54842017	54844143	Indispensable
ClinVar	chr14:g.54844137C>T	GCH1	54844137	54844137	chr14	6	54842017	54844143	Indispensable
ClinVar	chr14:g.54844138A>G	GCH1	54844138	54844138	chr14	6	54842017	54844143	Indispensable
ClinVar	chr14:g.54844139T>C	GCH1	54844139	54844139	chr14	6	54842017	54844143	Indispensable
ClinVar	chr14:g.54845780A>T	GCH1	54845780	54845780	chr14	5	54845768	54845852	Indispensable
ClinVar	chr14:g.54845784_54845784del	GCH1	54845784	54845784	chr14	5	54845768	54845852	Indispensable
ClinVar	chr14:g.54845787C>T	GCH1	54845787	54845787	chr14	5	54845768	54845852	Indispensable
ClinVar	chr14:g.54845787C>G	GCH1	54845787	54845787	chr14	5	54845768	54845852	Indispensable
ClinVar	chr14:g.54845792C>T	GCH1	54845792	54845792	chr14	5	54845768	54845852	Indispensable
ClinVar	chr14:g.54845793C>A	GCH1	54845793	54845793	chr14	5	54845768	54845852	Indispensable
ClinVar	chr14:g.54845793C>G	GCH1	54845793	54845793	chr14	5	54845768	54845852	Indispensable
ClinVar	chr14:g.54845799G>C	GCH1	54845799	54845799	chr14	5	54845768	54845852	Indispensable
ClinVar	chr14:g.54845807G>T	GCH1	54845807	54845807	chr14	5	54845768	54845852	Indispensable
ClinVar	chr14:g.54845816A>T	GCH1	54845816	54845816	chr14	5	54845768	54845852	Indispensable
ClinVar	chr14:g.54845838T>G	GCH1	54845838	54845838	chr14	5	54845768	54845852	Indispensable
ClinVar	chr14:g.54845843C>T	GCH1	54845843	54845843	chr14	5	54845768	54845852	Indispensable
ClinVar	chr14:g.54845850G>T	GCH1	54845850	54845850	chr14	5	54845768	54845852	Indispensable
ClinVar	chr14:g.54847101T>G	GCH1	54847101	54847101	chr14	4	54847099	54847130	Indispensable
ClinVar	chr14:g.54847103_54847108del	GCH1	54847103	54847108	chr14	4	54847099	54847130	Indispensable
ClinVar	chr14:g.54847108T>A	GCH1	54847108	54847108	chr14	4	54847099	54847130	Indispensable
ClinVar	chr14:g.54859685_54859685del	GCH1	54859685	54859685	chr14	3	54859681	54859736	Indispensable
ClinVar	chr14:g.54859702A>C	GCH1	54859702	54859702	chr14	3	54859681	54859736	Indispensable
ClinVar	chr14:g.54859717_54859717del	GCH1	54859717	54859717	chr14	3	54859681	54859736	Indispensable
ClinVar	chr14:g.54865340G>A	GCH1	54865340	54865340	chr14	2	54865327	54865436	Indispensable
ClinVar	chr14:g.54865349T>G	GCH1	54865349	54865349	chr14	2	54865327	54865436	Indispensable
ClinVar	chr14:g.54865376A>T	GCH1	54865376	54865376	chr14	2	54865327	54865436	Indispensable
ClinVar	chr14:g.54865379T>A	GCH1	54865379	54865379	chr14	2	54865327	54865436	Indispensable
ClinVar	chr14:g.54865427_54865427del	GCH1	54865427	54865427	chr14	2	54865327	54865436	Indispensable
ClinVar	chr14:g.54902355_54902355del	GCH1	54902355	54902355	chr14	1	54902321	54902826	Indispensable
ClinVar	chr14:g.54902357G>A	GCH1	54902357	54902357	chr14	1	54902321	54902826	Indispensable
ClinVar	chr14:g.54902365G>T	GCH1	54902365	54902365	chr14	1	54902321	54902826	Indispensable
ClinVar	chr14:g.54902371G>A	GCH1	54902371	54902371	chr14	1	54902321	54902826	Indispensable
ClinVar	chr14:g.54902377C>T	GCH1	54902377	54902377	chr14	1	54902321	54902826	Indispensable
ClinVar	chr14:g.54902383G>T	GCH1	54902383	54902383	chr14	1	54902321	54902826	Indispensable
ClinVar	chr14:g.54902383G>A	GCH1	54902383	54902383	chr14	1	54902321	54902826	Indispensable
ClinVar	chr14:g.54902385_54902386dup	GCH1	54902385	54902386	chr14	1	54902321	54902826	Indispensable
ClinVar	chr14:g.54902392A>T	GCH1	54902392	54902392	chr14	1	54902321	54902826	Indispensable
ClinVar	chr14:g.54902401C>A	GCH1	54902401	54902401	chr14	1	54902321	54902826	Indispensable
ClinVar	chr14:g.54902402G>A	GCH1	54902402	54902402	chr14	1	54902321	54902826	Indispensable
ClinVar	chr14:g.54902402G>C	GCH1	54902402	54902402	chr14	1	54902321	54902826	Indispensable
ClinVar	chr14:g.54902413T>C	GCH1	54902413	54902413	chr14	1	54902321	54902826	Indispensable
ClinVar	chr14:g.54902414C>A	GCH1	54902414	54902414	chr14	1	54902321	54902826	Indispensable
ClinVar	chr14:g.54902422G>T	GCH1	54902422	54902422	chr14	1	54902321	54902826	Indispensable
ClinVar	chr14:g.54902431_54902431del	GCH1	54902431	54902431	chr14	1	54902321	54902826	Indispensable
ClinVar	chr14:g.54902440_54902441dup	GCH1	54902440	54902441	chr14	1	54902321	54902826	Indispensable
ClinVar	chr14:g.54902441_54902444del	GCH1	54902441	54902444	chr14	1	54902321	54902826	Indispensable
ClinVar	chr14:g.54902452A>G	GCH1	54902452	54902452	chr14	1	54902321	54902826	Indispensable
ClinVar	chr14:g.54902452_54902452del	GCH1	54902452	54902452	chr14	1	54902321	54902826	Indispensable
ClinVar	chr14:g.54902467_54902478delinsT	GCH1	54902467	54902478	chr14	1	54902321	54902826	Indispensable
ClinVar	chr14:g.54902479_54902479del	GCH1	54902479	54902479	chr14	1	54902321	54902826	Indispensable
ClinVar	chr14:g.54902505C>T	GCH1	54902505	54902505	chr14	1	54902321	54902826	Indispensable
ClinVar	chr14:g.54902505_54902506delinsTT	GCH1	54902505	54902506	chr14	1	54902321	54902826	Indispensable
ClinVar	chr14:g.54902506C>T	GCH1	54902506	54902506	chr14	1	54902321	54902826	Indispensable
ClinVar	chr14:g.54902522G>A	GCH1	54902522	54902522	chr14	1	54902321	54902826	Indispensable
ClinVar	chr14:g.54902533_54902534dup	GCH1	54902533	54902534	chr14	1	54902321	54902826	Indispensable
ClinVar	chr14:g.54902555C>A	GCH1	54902555	54902555	chr14	1	54902321	54902826	Indispensable
ClinVar	chr14:g.54902588_54902588del	GCH1	54902588	54902588	chr14	1	54902321	54902826	Indispensable
ClinVar	chr14:g.54902615_54902615del	GCH1	54902615	54902615	chr14	1	54902321	54902826	Indispensable
ClinVar	chr14:g.54902645_54902651del	GCH1	54902645	54902651	chr14	1	54902321	54902826	Indispensable
ClinVar	chr14:g.54902653_54902653del	GCH1	54902653	54902653	chr14	1	54902321	54902826	Indispensable
ClinVar	chr14:g.54902659_54902660dup	GCH1	54902659	54902660	chr14	1	54902321	54902826	Indispensable
ClinVar	chr14:g.54902661C>G	GCH1	54902661	54902661	chr14	1	54902321	54902826	Indispensable
ClinVar	chr14:g.54902662A>G	GCH1	54902662	54902662	chr14	1	54902321	54902826	Indispensable
ClinVar	chr14:g.54902663T>A	GCH1	54902663	54902663	chr14	1	54902321	54902826	Indispensable
ClinVar	chr14:g.54902663T>C	GCH1	54902663	54902663	chr14	1	54902321	54902826	Indispensable
ClinVar	chr14:g.54902663T>G	GCH1	54902663	54902663	chr14	1	54902321	54902826	Indispensable
ClinVar	chr14:g.56579949_56579949del	TMEM260	56579949	56579949	chr14	1	56579798	56580074	Indispensable
ClinVar	chr14:g.56579984_56579984del	TMEM260	56579984	56579984	chr14	1	56579798	56580074	Indispensable
ClinVar	chr14:g.56580003_56580004dup	TMEM260	56580003	56580004	chr14	1	56579798	56580074	Indispensable
ClinVar	chr14:g.56585010_56585011del	TMEM260	56585010	56585011	chr14	2	56585001	56585032	Indispensable
ClinVar	chr14:g.56585911_56585912dup	TMEM260	56585911	56585912	chr14	3	56585761	56585912	Indispensable
ClinVar	chr14:g.56585912G>A	TMEM260	56585912	56585912	chr14	3	56585761	56585912	Indispensable
ClinVar	chr14:g.56603887G>A	TMEM260	56603887	56603887	chr14	4	56603815	56603992	Indispensable
ClinVar	chr14:g.56618607G>A	TMEM260	56618607	56618607	chr14	10	56618594	56618763	Indispensable
ClinVar	chr14:g.56621664G>T	TMEM260	56621664	56621664	chr14	11	56621531	56621702	Indispensable
ClinVar	chr14:g.56625393C>A	TMEM260	56625393	56625393	chr14	12	56625382	56625530	Indispensable
ClinVar	chr14:g.56625455G>A	TMEM260	56625455	56625455	chr14	12	56625382	56625530	Indispensable
ClinVar	chr14:g.56625500_56625501dup	TMEM260	56625500	56625501	chr14	12	56625382	56625530	Indispensable
ClinVar	chr14:g.56636511_56636512dup	TMEM260	56636511	56636512	chr14	15	56636508	56636598	Indispensable
ClinVar	chr14:g.56801818_56801818del	OTX2	56801818	56801818	chr14	5	56799905	56802355	Indispensable
ClinVar	chr14:g.56801845_56801848del	OTX2	56801845	56801848	chr14	5	56799905	56802355	Indispensable
ClinVar	chr14:g.56801868G>C	OTX2	56801868	56801868	chr14	5	56799905	56802355	Indispensable
ClinVar	chr14:g.56801875C>A	OTX2	56801875	56801875	chr14	5	56799905	56802355	Indispensable
ClinVar	chr14:g.56801880_56801880del	OTX2	56801880	56801880	chr14	5	56799905	56802355	Indispensable
ClinVar	chr14:g.56801899C>A	OTX2	56801899	56801899	chr14	5	56799905	56802355	Indispensable
ClinVar	chr14:g.56801900_56801901dup	OTX2	56801900	56801901	chr14	5	56799905	56802355	Indispensable
ClinVar	chr14:g.56801904_56801923del	OTX2	56801904	56801923	chr14	5	56799905	56802355	Indispensable
ClinVar	chr14:g.56801908G>A	OTX2	56801908	56801908	chr14	5	56799905	56802355	Indispensable
ClinVar	chr14:g.56801931_56801931del	OTX2	56801931	56801931	chr14	5	56799905	56802355	Indispensable
ClinVar	chr14:g.56801956_56801956del	OTX2	56801956	56801956	chr14	5	56799905	56802355	Indispensable
ClinVar	chr14:g.56801970_56801971delinsC	OTX2	56801970	56801971	chr14	5	56799905	56802355	Indispensable
ClinVar	chr14:g.56801974G>A	OTX2	56801974	56801974	chr14	5	56799905	56802355	Indispensable
ClinVar	chr14:g.56801989_56801995del	OTX2	56801989	56801995	chr14	5	56799905	56802355	Indispensable
ClinVar	chr14:g.56801997G>T	OTX2	56801997	56801997	chr14	5	56799905	56802355	Indispensable
ClinVar	chr14:g.56802033_56802033del	OTX2	56802033	56802033	chr14	5	56799905	56802355	Indispensable
ClinVar	chr14:g.56802038A>C	OTX2	56802038	56802038	chr14	5	56799905	56802355	Indispensable
ClinVar	chr14:g.56802038_56802038del	OTX2	56802038	56802038	chr14	5	56799905	56802355	Indispensable
ClinVar	chr14:g.56802043C>A	OTX2	56802043	56802043	chr14	5	56799905	56802355	Indispensable
ClinVar	chr14:g.56802064G>A	OTX2	56802064	56802064	chr14	5	56799905	56802355	Indispensable
ClinVar	chr14:g.56802068A>T	OTX2	56802068	56802068	chr14	5	56799905	56802355	Indispensable
ClinVar	chr14:g.56802076_56802083del	OTX2	56802076	56802083	chr14	5	56799905	56802355	Indispensable
ClinVar	chr14:g.56802080A>C	OTX2	56802080	56802080	chr14	5	56799905	56802355	Indispensable
ClinVar	chr14:g.56802095G>T	OTX2	56802095	56802095	chr14	5	56799905	56802355	Indispensable
ClinVar	chr14:g.56802113_56802113del	OTX2	56802113	56802113	chr14	5	56799905	56802355	Indispensable
ClinVar	chr14:g.56802125_56802126dup	OTX2	56802125	56802126	chr14	5	56799905	56802355	Indispensable
ClinVar	chr14:g.56802140_56802141dup	OTX2	56802140	56802141	chr14	5	56799905	56802355	Indispensable
ClinVar	chr14:g.56802150C>T	OTX2	56802150	56802150	chr14	5	56799905	56802355	Indispensable
ClinVar	chr14:g.56802184_56802185dup	OTX2	56802184	56802185	chr14	5	56799905	56802355	Indispensable
ClinVar	chr14:g.56802192G>C	OTX2	56802192	56802192	chr14	5	56799905	56802355	Indispensable
ClinVar	chr14:g.56802202_56802203dup	OTX2	56802202	56802203	chr14	5	56799905	56802355	Indispensable
ClinVar	chr14:g.56802266_56802266del	OTX2	56802266	56802266	chr14	5	56799905	56802355	Indispensable
ClinVar	chr14:g.56802307G>A	OTX2	56802307	56802307	chr14	5	56799905	56802355	Indispensable
ClinVar	chr14:g.56802313_56802313del	OTX2	56802313	56802313	chr14	5	56799905	56802355	Indispensable
ClinVar	chr14:g.56802313G>A	OTX2	56802313	56802313	chr14	5	56799905	56802355	Indispensable
ClinVar	chr14:g.56802333G>T	OTX2	56802333	56802333	chr14	5	56799905	56802355	Indispensable
ClinVar	chr14:g.56802335T>A	OTX2	56802335	56802335	chr14	5	56799905	56802355	Indispensable
ClinVar	chr14:g.56802339C>G	OTX2	56802339	56802339	chr14	5	56799905	56802355	Indispensable
ClinVar	chr14:g.56802340G>C	OTX2	56802340	56802340	chr14	5	56799905	56802355	Indispensable
ClinVar	chr14:g.56802340G>A	OTX2	56802340	56802340	chr14	5	56799905	56802355	Indispensable
ClinVar	chr14:g.56802351C>A	OTX2	56802351	56802351	chr14	5	56799905	56802355	Indispensable
ClinVar	chr14:g.56804188C>G	OTX2	56804188	56804188	chr14	4	56804188	56804363	Indispensable
ClinVar	chr14:g.56804201_56804216del	OTX2	56804201	56804216	chr14	4	56804188	56804363	Indispensable
ClinVar	chr14:g.56804202C>T	OTX2	56804202	56804202	chr14	4	56804188	56804363	Indispensable
ClinVar	chr14:g.56804235G>A	OTX2	56804235	56804235	chr14	4	56804188	56804363	Indispensable
ClinVar	chr14:g.56804250G>T	OTX2	56804250	56804250	chr14	4	56804188	56804363	Indispensable
ClinVar	chr14:g.56804270_56804271del	OTX2	56804270	56804271	chr14	4	56804188	56804363	Indispensable
ClinVar	chr14:g.56804293_56804296del	OTX2	56804293	56804296	chr14	4	56804188	56804363	Indispensable
ClinVar	chr14:g.56804311_56804311del	OTX2	56804311	56804311	chr14	4	56804188	56804363	Indispensable
ClinVar	chr14:g.56804329_56804330dup	OTX2	56804329	56804330	chr14	4	56804188	56804363	Indispensable
ClinVar	chr14:g.56804330_56804331dup	OTX2	56804330	56804331	chr14	4	56804188	56804363	Indispensable
ClinVar	chr14:g.56804331_56804331del	OTX2	56804331	56804331	chr14	4	56804188	56804363	Indispensable
ClinVar	chr14:g.56805376_56805376del	OTX2	56805376	56805376	chr14	3	56805360	56805575	Indispensable
ClinVar	chr14:g.57274266C>T	AP5M1	57274266	57274266	chr14	2	57274244	57274889	Indispensable
ClinVar	chr14:g.57283011G>A	AP5M1	57283011	57283011	chr14	5	57282934	57283019	Indispensable
ClinVar	chr14:g.58270971_58270973del	PSMA3	58270971	58270973	chr14	10	58270934	58270998	Indispensable
ClinVar	chr14:g.58428236A>C	KIAA0586	58428236	58428236	chr14	1	58427719	58428463	Indispensable
ClinVar	chr14:g.58428289G>T	KIAA0586	58428289	58428289	chr14	1	58427719	58428463	Indispensable
ClinVar	chr14:g.58428294_58428295dup	KIAA0586	58428294	58428295	chr14	1	58427719	58428463	Indispensable
ClinVar	chr14:g.58428331G>T	KIAA0586	58428331	58428331	chr14	1	58427719	58428463	Indispensable
ClinVar	chr14:g.58428390T>A	KIAA0586	58428390	58428390	chr14	1	58427719	58428463	Indispensable
ClinVar	chr14:g.58428396_58428397dup	KIAA0586	58428396	58428397	chr14	1	58427719	58428463	Indispensable
ClinVar	chr14:g.58428458C>G	KIAA0586	58428458	58428458	chr14	1	58427719	58428463	Indispensable
ClinVar	chr14:g.58429398C>T	KIAA0586	58429398	58429398	chr14	2	58429363	58429433	Indispensable
ClinVar	chr14:g.58430695_58430699del	KIAA0586	58430695	58430699	chr14	3	58430648	58430717	Indispensable
ClinVar	chr14:g.58442719_58442719del	KIAA0586	58442719	58442719	chr14	5	58442706	58442880	Indispensable
ClinVar	chr14:g.58442760_58442760del	KIAA0586	58442760	58442760	chr14	5	58442706	58442880	Indispensable
ClinVar	chr14:g.58442801C>A	KIAA0586	58442801	58442801	chr14	5	58442706	58442880	Indispensable
ClinVar	chr14:g.58448363C>T	KIAA0586	58448363	58448363	chr14	7	58448340	58448493	Indispensable
ClinVar	chr14:g.58448419A>G	KIAA0586	58448419	58448419	chr14	7	58448340	58448493	Indispensable
ClinVar	chr14:g.58448438_58448438del	KIAA0586	58448438	58448438	chr14	7	58448340	58448493	Indispensable
ClinVar	chr14:g.58448470_58448470del	KIAA0586	58448470	58448470	chr14	7	58448340	58448493	Indispensable
ClinVar	chr14:g.58448470_58448471dup	KIAA0586	58448470	58448471	chr14	7	58448340	58448493	Indispensable
ClinVar	chr14:g.58453413_58453413del	KIAA0586	58453413	58453413	chr14	9	58453350	58453473	Indispensable
ClinVar	chr14:g.58453416C>G	KIAA0586	58453416	58453416	chr14	9	58453350	58453473	Indispensable
ClinVar	chr14:g.58453473G>A	KIAA0586	58453473	58453473	chr14	9	58453350	58453473	Indispensable
ClinVar	chr14:g.58457857_58457867del	KIAA0586	58457857	58457867	chr14	11	58457759	58457979	Indispensable
ClinVar	chr14:g.58457934A>T	KIAA0586	58457934	58457934	chr14	11	58457759	58457979	Indispensable
ClinVar	chr14:g.58458534_58458534del	KIAA0586	58458534	58458534	chr14	12	58458473	58458545	Indispensable
ClinVar	chr14:g.58458543C>T	KIAA0586	58458543	58458543	chr14	12	58458473	58458545	Indispensable
ClinVar	chr14:g.58458545G>A	KIAA0586	58458545	58458545	chr14	12	58458473	58458545	Indispensable
ClinVar	chr14:g.58460989_58460990dup	KIAA0586	58460989	58460990	chr14	14	58460986	58461160	Indispensable
ClinVar	chr14:g.58461009_58461009del	KIAA0586	58461009	58461009	chr14	14	58460986	58461160	Indispensable
ClinVar	chr14:g.58461035_58461035del	KIAA0586	58461035	58461035	chr14	14	58460986	58461160	Indispensable
ClinVar	chr14:g.58461058C>T	KIAA0586	58461058	58461058	chr14	14	58460986	58461160	Indispensable
ClinVar	chr14:g.58461147_58461148del	KIAA0586	58461147	58461148	chr14	14	58460986	58461160	Indispensable
ClinVar	chr14:g.58467734_58467735insGA	KIAA0586	58467734	58467735	chr14	16	58467735	58467922	Indispensable
ClinVar	chr14:g.58467737C>T	KIAA0586	58467737	58467737	chr14	16	58467735	58467922	Indispensable
ClinVar	chr14:g.58467833C>T	KIAA0586	58467833	58467833	chr14	16	58467735	58467922	Indispensable
ClinVar	chr14:g.58467857_58467857del	KIAA0586	58467857	58467857	chr14	16	58467735	58467922	Indispensable
ClinVar	chr14:g.58467887T>G	KIAA0586	58467887	58467887	chr14	16	58467735	58467922	Indispensable
ClinVar	chr14:g.58474770_58474770del	KIAA0586	58474770	58474770	chr14	19	58474607	58474797	Indispensable
ClinVar	chr14:g.58474779_58474779del	KIAA0586	58474779	58474779	chr14	19	58474607	58474797	Indispensable
ClinVar	chr14:g.58477133G>T	KIAA0586	58477133	58477133	chr14	20	58477123	58477241	Indispensable
ClinVar	chr14:g.58477172C>T	KIAA0586	58477172	58477172	chr14	20	58477123	58477241	Indispensable
ClinVar	chr14:g.58477175C>T	KIAA0586	58477175	58477175	chr14	20	58477123	58477241	Indispensable
ClinVar	chr14:g.58482563_58482563del	KIAA0586	58482563	58482563	chr14	21	58482513	58482712	Indispensable
ClinVar	chr14:g.58482664_58482665dup	KIAA0586	58482664	58482665	chr14	21	58482513	58482712	Indispensable
ClinVar	chr14:g.58482712G>A	KIAA0586	58482712	58482712	chr14	21	58482513	58482712	Indispensable
ClinVar	chr14:g.58487032_58487032del	KIAA0586	58487032	58487032	chr14	22	58487007	58487166	Indispensable
ClinVar	chr14:g.58487073A>T	KIAA0586	58487073	58487073	chr14	22	58487007	58487166	Indispensable
ClinVar	chr14:g.58487148G>T	KIAA0586	58487148	58487148	chr14	22	58487007	58487166	Indispensable
ClinVar	chr14:g.58487899_58487900dup	KIAA0586	58487899	58487900	chr14	23	58487887	58488109	Indispensable
ClinVar	chr14:g.58487921_58487922dup	KIAA0586	58487921	58487922	chr14	23	58487887	58488109	Indispensable
ClinVar	chr14:g.58487932_58487932del	KIAA0586	58487932	58487932	chr14	23	58487887	58488109	Indispensable
ClinVar	chr14:g.58487978_58487978del	KIAA0586	58487978	58487978	chr14	23	58487887	58488109	Indispensable
ClinVar	chr14:g.58488038G>A	KIAA0586	58488038	58488038	chr14	23	58487887	58488109	Indispensable
ClinVar	chr14:g.58488063G>T	KIAA0586	58488063	58488063	chr14	23	58487887	58488109	Indispensable
ClinVar	chr14:g.58488673C>T	KIAA0586	58488673	58488673	chr14	24	58488621	58488874	Indispensable
ClinVar	chr14:g.58488728_58488728del	KIAA0586	58488728	58488728	chr14	24	58488621	58488874	Indispensable
ClinVar	chr14:g.58488761C>G	KIAA0586	58488761	58488761	chr14	24	58488621	58488874	Indispensable
ClinVar	chr14:g.58488793_58488793del	KIAA0586	58488793	58488793	chr14	24	58488621	58488874	Indispensable
ClinVar	chr14:g.58488810_58488811del	KIAA0586	58488810	58488811	chr14	24	58488621	58488874	Indispensable
ClinVar	chr14:g.58490167T>G	KIAA0586	58490167	58490167	chr14	25	58490164	58490240	Indispensable
ClinVar	chr14:g.58490186C>G	KIAA0586	58490186	58490186	chr14	25	58490164	58490240	Indispensable
ClinVar	chr14:g.58498804G>T	KIAA0586	58498804	58498804	chr14	27	58498783	58498960	Indispensable
ClinVar	chr14:g.58498819C>T	KIAA0586	58498819	58498819	chr14	27	58498783	58498960	Indispensable
ClinVar	chr14:g.58498824_58498824del	KIAA0586	58498824	58498824	chr14	27	58498783	58498960	Indispensable
ClinVar	chr14:g.58498869_58498869del	KIAA0586	58498869	58498869	chr14	27	58498783	58498960	Indispensable
ClinVar	chr14:g.58498900C>T	KIAA0586	58498900	58498900	chr14	27	58498783	58498960	Indispensable
ClinVar	chr14:g.58498925_58498930delinsAA	KIAA0586	58498925	58498930	chr14	27	58498783	58498960	Indispensable
ClinVar	chr14:g.58508594_58508595del	KIAA0586	58508594	58508595	chr14	28	58508555	58508709	Indispensable
ClinVar	chr14:g.58508610_58508610del	KIAA0586	58508610	58508610	chr14	28	58508555	58508709	Indispensable
ClinVar	chr14:g.58508681T>G	KIAA0586	58508681	58508681	chr14	28	58508555	58508709	Indispensable
ClinVar	chr14:g.58508707C>T	KIAA0586	58508707	58508707	chr14	28	58508555	58508709	Indispensable
ClinVar	chr14:g.58512546_58512547dup	KIAA0586	58512546	58512547	chr14	29	58512522	58512627	Indispensable
ClinVar	chr14:g.58512571C>G	KIAA0586	58512571	58512571	chr14	29	58512522	58512627	Indispensable
ClinVar	chr14:g.58512573C>T	KIAA0586	58512573	58512573	chr14	29	58512522	58512627	Indispensable
ClinVar	chr14:g.58512618C>T	KIAA0586	58512618	58512618	chr14	29	58512522	58512627	Indispensable
ClinVar	chr14:g.58645497C>T	DACT1	58645497	58645497	chr14	4	58645369	58648321	Indispensable
ClinVar	chr14:g.58645879G>A	DACT1	58645879	58645879	chr14	4	58645369	58648321	Indispensable
ClinVar	chr14:g.58646096_58646097del	DACT1	58646096	58646097	chr14	4	58645369	58648321	Indispensable
ClinVar	chr14:g.58646326G>A	DACT1	58646326	58646326	chr14	4	58645369	58648321	Indispensable
ClinVar	chr14:g.58646394C>T	DACT1	58646394	58646394	chr14	4	58645369	58648321	Indispensable
ClinVar	chr14:g.58646513G>T	DACT1	58646513	58646513	chr14	4	58645369	58648321	Indispensable
ClinVar	chr14:g.58647091T>G	DACT1	58647091	58647091	chr14	4	58645369	58648321	Indispensable
ClinVar	chr14:g.60456926_60456926del	C14orf39	60456926	60456926	chr14	15	60456917	60457095	Indispensable
ClinVar	chr14:g.60458700_60458703del	C14orf39	60458700	60458703	chr14	14	60458678	60458739	Indispensable
ClinVar	chr14:g.60465993C>A	C14orf39	60465993	60465993	chr14	11	60465979	60466055	Indispensable
ClinVar	chr14:g.60471555G>A	C14orf39	60471555	60471555	chr14	6	60471552	60471739	Indispensable
ClinVar	chr14:g.60483714_60483717del	C14orf39	60483714	60483717	chr14	4	60483691	60483817	Indispensable
ClinVar	chr14:g.60483719_60483720del	C14orf39	60483719	60483720	chr14	4	60483691	60483817	Indispensable
ClinVar	chr14:g.60483782_60483785del	C14orf39	60483782	60483785	chr14	4	60483691	60483817	Indispensable
ClinVar	chr14:g.60483788_60483789del	C14orf39	60483788	60483789	chr14	4	60483691	60483817	Indispensable
ClinVar	chr14:g.60509503G>A	SIX6	60509503	60509503	chr14	1	60509146	60509970	Indispensable
ClinVar	chr14:g.60509508T>C	SIX6	60509508	60509508	chr14	1	60509146	60509970	Indispensable
ClinVar	chr14:g.60509778_60509778del	SIX6	60509778	60509778	chr14	1	60509146	60509970	Indispensable
ClinVar	chr14:g.60509831G>T	SIX6	60509831	60509831	chr14	1	60509146	60509970	Indispensable
ClinVar	chr14:g.60509930_60509934del	SIX6	60509930	60509934	chr14	1	60509146	60509970	Indispensable
ClinVar	chr14:g.60509945G>C	SIX6	60509945	60509945	chr14	1	60509146	60509970	Indispensable
ClinVar	chr14:g.60646405T>C	SIX1	60646405	60646405	chr14	2	60643421	60646577	Indispensable
ClinVar	chr14:g.60648656T>A	SIX1	60648656	60648656	chr14	1	60648630	60649477	Indispensable
ClinVar	chr14:g.60648690T>C	SIX1	60648690	60648690	chr14	1	60648630	60649477	Indispensable
ClinVar	chr14:g.60648730T>A	SIX1	60648730	60648730	chr14	1	60648630	60649477	Indispensable
ClinVar	chr14:g.60648769C>A	SIX1	60648769	60648769	chr14	1	60648630	60649477	Indispensable
ClinVar	chr14:g.60648794C>G	SIX1	60648794	60648794	chr14	1	60648630	60649477	Indispensable
ClinVar	chr14:g.60648799_60648804del	SIX1	60648799	60648804	chr14	1	60648630	60649477	Indispensable
ClinVar	chr14:g.60648804T>C	SIX1	60648804	60648804	chr14	1	60648630	60649477	Indispensable
ClinVar	chr14:g.60648805A>G	SIX1	60648805	60648805	chr14	1	60648630	60649477	Indispensable
ClinVar	chr14:g.60648826A>T	SIX1	60648826	60648826	chr14	1	60648630	60649477	Indispensable
ClinVar	chr14:g.60648837G>A	SIX1	60648837	60648837	chr14	1	60648630	60649477	Indispensable
ClinVar	chr14:g.60648850T>C	SIX1	60648850	60648850	chr14	1	60648630	60649477	Indispensable
ClinVar	chr14:g.60648853G>A	SIX1	60648853	60648853	chr14	1	60648630	60649477	Indispensable
ClinVar	chr14:g.60648861C>T	SIX1	60648861	60648861	chr14	1	60648630	60649477	Indispensable
ClinVar	chr14:g.60648861C>A	SIX1	60648861	60648861	chr14	1	60648630	60649477	Indispensable
ClinVar	chr14:g.60648862G>A	SIX1	60648862	60648862	chr14	1	60648630	60649477	Indispensable
ClinVar	chr14:g.60648874C>T	SIX1	60648874	60648874	chr14	1	60648630	60649477	Indispensable
ClinVar	chr14:g.60648874C>A	SIX1	60648874	60648874	chr14	1	60648630	60649477	Indispensable
ClinVar	chr14:g.60648882_60648883dup	SIX1	60648882	60648883	chr14	1	60648630	60649477	Indispensable
ClinVar	chr14:g.60648889_60648889del	SIX1	60648889	60648889	chr14	1	60648630	60649477	Indispensable
ClinVar	chr14:g.60648963G>T	SIX1	60648963	60648963	chr14	1	60648630	60649477	Indispensable
ClinVar	chr14:g.60975763T>C	TRMT5	60975763	60975763	chr14	4	60975475	60976126	Indispensable
ClinVar	chr14:g.60979628_60979631delinsCAG	TRMT5	60979628	60979631	chr14	2	60979231	60979886	Indispensable
ClinVar	chr14:g.60979639T>A	TRMT5	60979639	60979639	chr14	2	60979231	60979886	Indispensable
ClinVar	chr14:g.62802472C>T	KCNH5	62802472	62802472	chr14	9	62802329	62802581	Indispensable
ClinVar	chr14:g.62849810A>G	KCNH5	62849810	62849810	chr14	8	62849653	62849852	Indispensable
ClinVar	chr14:g.62849820T>G	KCNH5	62849820	62849820	chr14	8	62849653	62849852	Indispensable
ClinVar	chr14:g.62849840G>T	KCNH5	62849840	62849840	chr14	8	62849653	62849852	Indispensable
ClinVar	chr14:g.62950504C>T	KCNH5	62950504	62950504	chr14	7	62950133	62950559	Indispensable
ClinVar	chr14:g.62950504C>A	KCNH5	62950504	62950504	chr14	7	62950133	62950559	Indispensable
ClinVar	chr14:g.62950522C>T	KCNH5	62950522	62950522	chr14	7	62950133	62950559	Indispensable
ClinVar	chr14:g.62950523G>A	KCNH5	62950523	62950523	chr14	7	62950133	62950559	Indispensable
ClinVar	chr14:g.62950523G>T	KCNH5	62950523	62950523	chr14	7	62950133	62950559	Indispensable
ClinVar	chr14:g.63996976C>A	SYNE2	63996976	63996976	chr14	24	63996947	63997158	Indispensable
ClinVar	chr14:g.64003012_64003013dup	SYNE2	64003012	64003013	chr14	30	64002720	64003330	Indispensable
ClinVar	chr14:g.64003330G>A	SYNE2	64003330	64003330	chr14	30	64002720	64003330	Indispensable
ClinVar	chr14:g.64053198_64053198del	SYNE2	64053198	64053198	chr14	48	64051557	64053657	Indispensable
ClinVar	chr14:g.64260460T>C	ESR2	64260460	64260460	chr14	5	64260449	64260748	Indispensable
ClinVar	chr14:g.64415353_64415366del	MTHFD1	64415353	64415366	chr14	5	64415358	64415494	Indispensable
ClinVar	chr14:g.64415369_64415370dup	MTHFD1	64415369	64415370	chr14	5	64415358	64415494	Indispensable
ClinVar	chr14:g.64415415C>T	MTHFD1	64415415	64415415	chr14	5	64415358	64415494	Indispensable
ClinVar	chr14:g.64415433G>T	MTHFD1	64415433	64415433	chr14	5	64415358	64415494	Indispensable
ClinVar	chr14:g.64415688_64415689del	MTHFD1	64415688	64415689	chr14	6	64415639	64415739	Indispensable
ClinVar	chr14:g.64419871G>T	MTHFD1	64419871	64419871	chr14	8	64419814	64419925	Indispensable
ClinVar	chr14:g.64419875G>A	MTHFD1	64419875	64419875	chr14	8	64419814	64419925	Indispensable
ClinVar	chr14:g.64424806_64424807dup	MTHFD1	64424806	64424807	chr14	9	64424804	64424931	Indispensable
ClinVar	chr14:g.64424882C>T	MTHFD1	64424882	64424882	chr14	9	64424804	64424931	Indispensable
ClinVar	chr14:g.64424902G>C	MTHFD1	64424902	64424902	chr14	9	64424804	64424931	Indispensable
ClinVar	chr14:g.64425760G>T	MTHFD1	64425760	64425760	chr14	10	64425730	64425827	Indispensable
ClinVar	chr14:g.64425798_64425798del	MTHFD1	64425798	64425798	chr14	10	64425730	64425827	Indispensable
ClinVar	chr14:g.64427440C>T	MTHFD1	64427440	64427440	chr14	12	64427337	64427473	Indispensable
ClinVar	chr14:g.64439172G>A	MTHFD1	64439172	64439172	chr14	17	64439096	64439172	Indispensable
ClinVar	chr14:g.64449536_64449536del	MTHFD1	64449536	64449536	chr14	24	64449445	64449622	Indispensable
ClinVar	chr14:g.64753770_64753770del	SPTB	64753770	64753770	chr14	33	64753537	64753793	Indispensable
ClinVar	chr14:g.64767650_64767663del	SPTB	64767650	64767663	chr14	30	64767663	64767859	Indispensable
ClinVar	chr14:g.64767691C>G	SPTB	64767691	64767691	chr14	30	64767663	64767859	Indispensable
ClinVar	chr14:g.64767700C>T	SPTB	64767700	64767700	chr14	30	64767663	64767859	Indispensable
ClinVar	chr14:g.64767705_64767705del	SPTB	64767705	64767705	chr14	30	64767663	64767859	Indispensable
ClinVar	chr14:g.64767707C>G	SPTB	64767707	64767707	chr14	30	64767663	64767859	Indispensable
ClinVar	chr14:g.64767713_64767714dup	SPTB	64767713	64767714	chr14	30	64767663	64767859	Indispensable
ClinVar	chr14:g.64767725C>G	SPTB	64767725	64767725	chr14	30	64767663	64767859	Indispensable
ClinVar	chr14:g.64767763G>A	SPTB	64767763	64767763	chr14	30	64767663	64767859	Indispensable
ClinVar	chr14:g.64767770_64767773delinsAAAG	SPTB	64767770	64767773	chr14	30	64767663	64767859	Indispensable
ClinVar	chr14:g.64767787A>G	SPTB	64767787	64767787	chr14	30	64767663	64767859	Indispensable
ClinVar	chr14:g.64767797C>A	SPTB	64767797	64767797	chr14	30	64767663	64767859	Indispensable
ClinVar	chr14:g.64767805_64767806dup	SPTB	64767805	64767806	chr14	30	64767663	64767859	Indispensable
ClinVar	chr14:g.64767811C>T	SPTB	64767811	64767811	chr14	30	64767663	64767859	Indispensable
ClinVar	chr14:g.64767829G>C	SPTB	64767829	64767829	chr14	30	64767663	64767859	Indispensable
ClinVar	chr14:g.64767845G>A	SPTB	64767845	64767845	chr14	30	64767663	64767859	Indispensable
ClinVar	chr14:g.64767847_64767850del	SPTB	64767847	64767850	chr14	30	64767663	64767859	Indispensable
ClinVar	chr14:g.64769051C>T	SPTB	64769051	64769051	chr14	29	64769034	64769118	Indispensable
ClinVar	chr14:g.64769062C>T	SPTB	64769062	64769062	chr14	29	64769034	64769118	Indispensable
ClinVar	chr14:g.64769063C>T	SPTB	64769063	64769063	chr14	29	64769034	64769118	Indispensable
ClinVar	chr14:g.64769070_64769071dup	SPTB	64769070	64769071	chr14	29	64769034	64769118	Indispensable
ClinVar	chr14:g.64769080_64769081del	SPTB	64769080	64769081	chr14	29	64769034	64769118	Indispensable
ClinVar	chr14:g.64769103G>A	SPTB	64769103	64769103	chr14	29	64769034	64769118	Indispensable
ClinVar	chr14:g.64769107_64769107del	SPTB	64769107	64769107	chr14	29	64769034	64769118	Indispensable
ClinVar	chr14:g.64769115_64769115del	SPTB	64769115	64769115	chr14	29	64769034	64769118	Indispensable
ClinVar	chr14:g.64769604G>A	SPTB	64769604	64769604	chr14	28	64769590	64769728	Indispensable
ClinVar	chr14:g.64769616G>A	SPTB	64769616	64769616	chr14	28	64769590	64769728	Indispensable
ClinVar	chr14:g.64769624_64769625dup	SPTB	64769624	64769625	chr14	28	64769590	64769728	Indispensable
ClinVar	chr14:g.64769625_64769625del	SPTB	64769625	64769625	chr14	28	64769590	64769728	Indispensable
ClinVar	chr14:g.64769641G>T	SPTB	64769641	64769641	chr14	28	64769590	64769728	Indispensable
ClinVar	chr14:g.64769675_64769676insTG	SPTB	64769675	64769676	chr14	28	64769590	64769728	Indispensable
ClinVar	chr14:g.64769676C>A	SPTB	64769676	64769676	chr14	28	64769590	64769728	Indispensable
ClinVar	chr14:g.64769677_64769677del	SPTB	64769677	64769677	chr14	28	64769590	64769728	Indispensable
ClinVar	chr14:g.64769695A>T	SPTB	64769695	64769695	chr14	28	64769590	64769728	Indispensable
ClinVar	chr14:g.64769725_64769726dup	SPTB	64769725	64769726	chr14	28	64769590	64769728	Indispensable
ClinVar	chr14:g.64769727_64769727del	SPTB	64769727	64769727	chr14	28	64769590	64769728	Indispensable
ClinVar	chr14:g.64770884_64770894del	SPTB	64770884	64770894	chr14	27	64770885	64771129	Indispensable
ClinVar	chr14:g.64770887_64770887del	SPTB	64770887	64770887	chr14	27	64770885	64771129	Indispensable
ClinVar	chr14:g.64770891_64770901del	SPTB	64770891	64770901	chr14	27	64770885	64771129	Indispensable
ClinVar	chr14:g.64770903_64770904dup	SPTB	64770903	64770904	chr14	27	64770885	64771129	Indispensable
ClinVar	chr14:g.64770922_64770922del	SPTB	64770922	64770922	chr14	27	64770885	64771129	Indispensable
ClinVar	chr14:g.64770945_64770946dup	SPTB	64770945	64770946	chr14	27	64770885	64771129	Indispensable
ClinVar	chr14:g.64770950_64770951dup	SPTB	64770950	64770951	chr14	27	64770885	64771129	Indispensable
ClinVar	chr14:g.64770951_64770952dup	SPTB	64770951	64770952	chr14	27	64770885	64771129	Indispensable
ClinVar	chr14:g.64770990_64770991dup	SPTB	64770990	64770991	chr14	27	64770885	64771129	Indispensable
ClinVar	chr14:g.64770991G>A	SPTB	64770991	64770991	chr14	27	64770885	64771129	Indispensable
ClinVar	chr14:g.64771029C>T	SPTB	64771029	64771029	chr14	27	64770885	64771129	Indispensable
ClinVar	chr14:g.64771048G>A	SPTB	64771048	64771048	chr14	27	64770885	64771129	Indispensable
ClinVar	chr14:g.64771060G>A	SPTB	64771060	64771060	chr14	27	64770885	64771129	Indispensable
ClinVar	chr14:g.64771075T>A	SPTB	64771075	64771075	chr14	27	64770885	64771129	Indispensable
ClinVar	chr14:g.64771078_64771078del	SPTB	64771078	64771078	chr14	27	64770885	64771129	Indispensable
ClinVar	chr14:g.64771096_64771102del	SPTB	64771096	64771102	chr14	27	64770885	64771129	Indispensable
ClinVar	chr14:g.64771117G>A	SPTB	64771117	64771117	chr14	27	64770885	64771129	Indispensable
ClinVar	chr14:g.64771117_64771117del	SPTB	64771117	64771117	chr14	27	64770885	64771129	Indispensable
ClinVar	chr14:g.64773220_64773220del	SPTB	64773220	64773220	chr14	25	64773220	64773424	Indispensable
ClinVar	chr14:g.64773222_64773222del	SPTB	64773222	64773222	chr14	25	64773220	64773424	Indispensable
ClinVar	chr14:g.64773232_64773233del	SPTB	64773232	64773233	chr14	25	64773220	64773424	Indispensable
ClinVar	chr14:g.64773239_64773267delinsCCA	SPTB	64773239	64773267	chr14	25	64773220	64773424	Indispensable
ClinVar	chr14:g.64773240G>A	SPTB	64773240	64773240	chr14	25	64773220	64773424	Indispensable
ClinVar	chr14:g.64773259_64773259del	SPTB	64773259	64773259	chr14	25	64773220	64773424	Indispensable
ClinVar	chr14:g.64773288G>A	SPTB	64773288	64773288	chr14	25	64773220	64773424	Indispensable
ClinVar	chr14:g.64773299_64773299del	SPTB	64773299	64773299	chr14	25	64773220	64773424	Indispensable
ClinVar	chr14:g.64773318G>A	SPTB	64773318	64773318	chr14	25	64773220	64773424	Indispensable
ClinVar	chr14:g.64773332_64773333del	SPTB	64773332	64773333	chr14	25	64773220	64773424	Indispensable
ClinVar	chr14:g.64773338_64773339dup	SPTB	64773338	64773339	chr14	25	64773220	64773424	Indispensable
ClinVar	chr14:g.64773357C>A	SPTB	64773357	64773357	chr14	25	64773220	64773424	Indispensable
ClinVar	chr14:g.64773360C>A	SPTB	64773360	64773360	chr14	25	64773220	64773424	Indispensable
ClinVar	chr14:g.64773381_64773382dup	SPTB	64773381	64773382	chr14	25	64773220	64773424	Indispensable
ClinVar	chr14:g.64773381_64773382insCCT	SPTB	64773381	64773382	chr14	25	64773220	64773424	Indispensable
ClinVar	chr14:g.64773382G>T	SPTB	64773382	64773382	chr14	25	64773220	64773424	Indispensable
ClinVar	chr14:g.64773397_64773398insTGGGC	SPTB	64773397	64773398	chr14	25	64773220	64773424	Indispensable
ClinVar	chr14:g.64773399G>A	SPTB	64773399	64773399	chr14	25	64773220	64773424	Indispensable
ClinVar	chr14:g.64773415_64773415del	SPTB	64773415	64773415	chr14	25	64773220	64773424	Indispensable
ClinVar	chr14:g.64774423_64774424dup	SPTB	64774423	64774424	chr14	24	64774397	64774527	Indispensable
ClinVar	chr14:g.64774427_64774428dup	SPTB	64774427	64774428	chr14	24	64774397	64774527	Indispensable
ClinVar	chr14:g.64774428G>A	SPTB	64774428	64774428	chr14	24	64774397	64774527	Indispensable
ClinVar	chr14:g.64774446G>A	SPTB	64774446	64774446	chr14	24	64774397	64774527	Indispensable
ClinVar	chr14:g.64774463_64774464dup	SPTB	64774463	64774464	chr14	24	64774397	64774527	Indispensable
ClinVar	chr14:g.64774478_64774478del	SPTB	64774478	64774478	chr14	24	64774397	64774527	Indispensable
ClinVar	chr14:g.64774482G>A	SPTB	64774482	64774482	chr14	24	64774397	64774527	Indispensable
ClinVar	chr14:g.64774485G>A	SPTB	64774485	64774485	chr14	24	64774397	64774527	Indispensable
ClinVar	chr14:g.64774490_64774490del	SPTB	64774490	64774490	chr14	24	64774397	64774527	Indispensable
ClinVar	chr14:g.64774497G>A	SPTB	64774497	64774497	chr14	24	64774397	64774527	Indispensable
ClinVar	chr14:g.64774517_64774518del	SPTB	64774517	64774518	chr14	24	64774397	64774527	Indispensable
ClinVar	chr14:g.64785542G>A	SPTB	64785542	64785542	chr14	18	64785537	64785627	Indispensable
ClinVar	chr14:g.64785551G>A	SPTB	64785551	64785551	chr14	18	64785537	64785627	Indispensable
ClinVar	chr14:g.64785554_64785554del	SPTB	64785554	64785554	chr14	18	64785537	64785627	Indispensable
ClinVar	chr14:g.64785560_64785574delinsAC	SPTB	64785560	64785574	chr14	18	64785537	64785627	Indispensable
ClinVar	chr14:g.64785563G>A	SPTB	64785563	64785563	chr14	18	64785537	64785627	Indispensable
ClinVar	chr14:g.64785587_64785587del	SPTB	64785587	64785587	chr14	18	64785537	64785627	Indispensable
ClinVar	chr14:g.64785599_64785599del	SPTB	64785599	64785599	chr14	18	64785537	64785627	Indispensable
ClinVar	chr14:g.64785601_64785601del	SPTB	64785601	64785601	chr14	18	64785537	64785627	Indispensable
ClinVar	chr14:g.64785602G>A	SPTB	64785602	64785602	chr14	18	64785537	64785627	Indispensable
ClinVar	chr14:g.64785605_64785608del	SPTB	64785605	64785608	chr14	18	64785537	64785627	Indispensable
ClinVar	chr14:g.64785791_64785801del	SPTB	64785791	64785801	chr14	17	64785749	64785951	Indispensable
ClinVar	chr14:g.64785868_64785868del	SPTB	64785868	64785868	chr14	17	64785749	64785951	Indispensable
ClinVar	chr14:g.64785898_64785898del	SPTB	64785898	64785898	chr14	17	64785749	64785951	Indispensable
ClinVar	chr14:g.64785917_64785941del	SPTB	64785917	64785941	chr14	17	64785749	64785951	Indispensable
ClinVar	chr14:g.64785930C>A	SPTB	64785930	64785930	chr14	17	64785749	64785951	Indispensable
ClinVar	chr14:g.64786430_64786430del	SPTB	64786430	64786430	chr14	16	64786404	64787160	Indispensable
ClinVar	chr14:g.64786443_64786444dup	SPTB	64786443	64786444	chr14	16	64786404	64787160	Indispensable
ClinVar	chr14:g.64786454G>A	SPTB	64786454	64786454	chr14	16	64786404	64787160	Indispensable
ClinVar	chr14:g.64786458_64786458del	SPTB	64786458	64786458	chr14	16	64786404	64787160	Indispensable
ClinVar	chr14:g.64786464G>T	SPTB	64786464	64786464	chr14	16	64786404	64787160	Indispensable
ClinVar	chr14:g.64786469_64786472del	SPTB	64786469	64786472	chr14	16	64786404	64787160	Indispensable
ClinVar	chr14:g.64786516C>T	SPTB	64786516	64786516	chr14	16	64786404	64787160	Indispensable
ClinVar	chr14:g.64786529_64786529del	SPTB	64786529	64786529	chr14	16	64786404	64787160	Indispensable
ClinVar	chr14:g.64786531_64786531del	SPTB	64786531	64786531	chr14	16	64786404	64787160	Indispensable
ClinVar	chr14:g.64786535_64786536dup	SPTB	64786535	64786536	chr14	16	64786404	64787160	Indispensable
ClinVar	chr14:g.64786556_64786557dup	SPTB	64786556	64786557	chr14	16	64786404	64787160	Indispensable
ClinVar	chr14:g.64786562C>A	SPTB	64786562	64786562	chr14	16	64786404	64787160	Indispensable
ClinVar	chr14:g.64786577_64786578dup	SPTB	64786577	64786578	chr14	16	64786404	64787160	Indispensable
ClinVar	chr14:g.64786595_64786596del	SPTB	64786595	64786596	chr14	16	64786404	64787160	Indispensable
ClinVar	chr14:g.64786601_64786601del	SPTB	64786601	64786601	chr14	16	64786404	64787160	Indispensable
ClinVar	chr14:g.64786613G>A	SPTB	64786613	64786613	chr14	16	64786404	64787160	Indispensable
ClinVar	chr14:g.64786614G>T	SPTB	64786614	64786614	chr14	16	64786404	64787160	Indispensable
ClinVar	chr14:g.64786633_64786633del	SPTB	64786633	64786633	chr14	16	64786404	64787160	Indispensable
ClinVar	chr14:g.64786644_64786645dup	SPTB	64786644	64786645	chr14	16	64786404	64787160	Indispensable
ClinVar	chr14:g.64786661G>A	SPTB	64786661	64786661	chr14	16	64786404	64787160	Indispensable
ClinVar	chr14:g.64786698_64786699dup	SPTB	64786698	64786699	chr14	16	64786404	64787160	Indispensable
ClinVar	chr14:g.64786703_64786703del	SPTB	64786703	64786703	chr14	16	64786404	64787160	Indispensable
ClinVar	chr14:g.64786724G>A	SPTB	64786724	64786724	chr14	16	64786404	64787160	Indispensable
ClinVar	chr14:g.64786737C>T	SPTB	64786737	64786737	chr14	16	64786404	64787160	Indispensable
ClinVar	chr14:g.64786737_64786737del	SPTB	64786737	64786737	chr14	16	64786404	64787160	Indispensable
ClinVar	chr14:g.64786763G>A	SPTB	64786763	64786763	chr14	16	64786404	64787160	Indispensable
ClinVar	chr14:g.64786765_64786768del	SPTB	64786765	64786768	chr14	16	64786404	64787160	Indispensable
ClinVar	chr14:g.64786781G>A	SPTB	64786781	64786781	chr14	16	64786404	64787160	Indispensable
ClinVar	chr14:g.64786789_64786790dup	SPTB	64786789	64786790	chr14	16	64786404	64787160	Indispensable
ClinVar	chr14:g.64786790_64786790del	SPTB	64786790	64786790	chr14	16	64786404	64787160	Indispensable
ClinVar	chr14:g.64786823_64786829del	SPTB	64786823	64786829	chr14	16	64786404	64787160	Indispensable
ClinVar	chr14:g.64786835G>A	SPTB	64786835	64786835	chr14	16	64786404	64787160	Indispensable
ClinVar	chr14:g.64786837C>T	SPTB	64786837	64786837	chr14	16	64786404	64787160	Indispensable
ClinVar	chr14:g.64786851_64786851delinsATGTTT	SPTB	64786851	64786851	chr14	16	64786404	64787160	Indispensable
ClinVar	chr14:g.64786856T>A	SPTB	64786856	64786856	chr14	16	64786404	64787160	Indispensable
ClinVar	chr14:g.64786858_64786859dup	SPTB	64786858	64786859	chr14	16	64786404	64787160	Indispensable
ClinVar	chr14:g.64786859_64786859del	SPTB	64786859	64786859	chr14	16	64786404	64787160	Indispensable
ClinVar	chr14:g.64786883G>A	SPTB	64786883	64786883	chr14	16	64786404	64787160	Indispensable
ClinVar	chr14:g.64786910G>A	SPTB	64786910	64786910	chr14	16	64786404	64787160	Indispensable
ClinVar	chr14:g.64786925_64786925del	SPTB	64786925	64786925	chr14	16	64786404	64787160	Indispensable
ClinVar	chr14:g.64786985G>A	SPTB	64786985	64786985	chr14	16	64786404	64787160	Indispensable
ClinVar	chr14:g.64787012_64787013dup	SPTB	64787012	64787013	chr14	16	64786404	64787160	Indispensable
ClinVar	chr14:g.64787036_64787039del	SPTB	64787036	64787039	chr14	16	64786404	64787160	Indispensable
ClinVar	chr14:g.64787059C>T	SPTB	64787059	64787059	chr14	16	64786404	64787160	Indispensable
ClinVar	chr14:g.64787072_64787072del	SPTB	64787072	64787072	chr14	16	64786404	64787160	Indispensable
ClinVar	chr14:g.64787076G>T	SPTB	64787076	64787076	chr14	16	64786404	64787160	Indispensable
ClinVar	chr14:g.64787085G>T	SPTB	64787085	64787085	chr14	16	64786404	64787160	Indispensable
ClinVar	chr14:g.64787102G>A	SPTB	64787102	64787102	chr14	16	64786404	64787160	Indispensable
ClinVar	chr14:g.64787110G>C	SPTB	64787110	64787110	chr14	16	64786404	64787160	Indispensable
ClinVar	chr14:g.64787123_64787123del	SPTB	64787123	64787123	chr14	16	64786404	64787160	Indispensable
ClinVar	chr14:g.64787147G>A	SPTB	64787147	64787147	chr14	16	64786404	64787160	Indispensable
ClinVar	chr14:g.64787156_64787157dup	SPTB	64787156	64787157	chr14	16	64786404	64787160	Indispensable
ClinVar	chr14:g.64787157C>T	SPTB	64787157	64787157	chr14	16	64786404	64787160	Indispensable
ClinVar	chr14:g.64787160_64787160del	SPTB	64787160	64787160	chr14	16	64786404	64787160	Indispensable
ClinVar	chr14:g.64793004G>A	SPTB	64793004	64793004	chr14	14	64792997	64793867	Indispensable
ClinVar	chr14:g.64793016_64793016del	SPTB	64793016	64793016	chr14	14	64792997	64793867	Indispensable
ClinVar	chr14:g.64793053C>T	SPTB	64793053	64793053	chr14	14	64792997	64793867	Indispensable
ClinVar	chr14:g.64793054_64793055insCT	SPTB	64793054	64793055	chr14	14	64792997	64793867	Indispensable
ClinVar	chr14:g.64793074C>T	SPTB	64793074	64793074	chr14	14	64792997	64793867	Indispensable
ClinVar	chr14:g.64793075C>T	SPTB	64793075	64793075	chr14	14	64792997	64793867	Indispensable
ClinVar	chr14:g.64793097_64793097del	SPTB	64793097	64793097	chr14	14	64792997	64793867	Indispensable
ClinVar	chr14:g.64793102_64793102del	SPTB	64793102	64793102	chr14	14	64792997	64793867	Indispensable
ClinVar	chr14:g.64793110G>T	SPTB	64793110	64793110	chr14	14	64792997	64793867	Indispensable
ClinVar	chr14:g.64793142G>A	SPTB	64793142	64793142	chr14	14	64792997	64793867	Indispensable
ClinVar	chr14:g.64793147_64793148dup	SPTB	64793147	64793148	chr14	14	64792997	64793867	Indispensable
ClinVar	chr14:g.64793163_64793163del	SPTB	64793163	64793163	chr14	14	64792997	64793867	Indispensable
ClinVar	chr14:g.64793169G>A	SPTB	64793169	64793169	chr14	14	64792997	64793867	Indispensable
ClinVar	chr14:g.64793193G>A	SPTB	64793193	64793193	chr14	14	64792997	64793867	Indispensable
ClinVar	chr14:g.64793202_64793202del	SPTB	64793202	64793202	chr14	14	64792997	64793867	Indispensable
ClinVar	chr14:g.64793240_64793240del	SPTB	64793240	64793240	chr14	14	64792997	64793867	Indispensable
ClinVar	chr14:g.64793250G>A	SPTB	64793250	64793250	chr14	14	64792997	64793867	Indispensable
ClinVar	chr14:g.64793299_64793300insGT	SPTB	64793299	64793300	chr14	14	64792997	64793867	Indispensable
ClinVar	chr14:g.64793306_64793312del	SPTB	64793306	64793312	chr14	14	64792997	64793867	Indispensable
ClinVar	chr14:g.64793312_64793312del	SPTB	64793312	64793312	chr14	14	64792997	64793867	Indispensable
ClinVar	chr14:g.64793329_64793330dup	SPTB	64793329	64793330	chr14	14	64792997	64793867	Indispensable
ClinVar	chr14:g.64793346G>A	SPTB	64793346	64793346	chr14	14	64792997	64793867	Indispensable
ClinVar	chr14:g.64793351_64793351del	SPTB	64793351	64793351	chr14	14	64792997	64793867	Indispensable
ClinVar	chr14:g.64793381_64793382dup	SPTB	64793381	64793382	chr14	14	64792997	64793867	Indispensable
ClinVar	chr14:g.64793389C>T	SPTB	64793389	64793389	chr14	14	64792997	64793867	Indispensable
ClinVar	chr14:g.64793405_64793406dup	SPTB	64793405	64793406	chr14	14	64792997	64793867	Indispensable
ClinVar	chr14:g.64793424G>A	SPTB	64793424	64793424	chr14	14	64792997	64793867	Indispensable
ClinVar	chr14:g.64793426_64793426del	SPTB	64793426	64793426	chr14	14	64792997	64793867	Indispensable
ClinVar	chr14:g.64793488C>T	SPTB	64793488	64793488	chr14	14	64792997	64793867	Indispensable
ClinVar	chr14:g.64793498G>T	SPTB	64793498	64793498	chr14	14	64792997	64793867	Indispensable
ClinVar	chr14:g.64793514_64793514del	SPTB	64793514	64793514	chr14	14	64792997	64793867	Indispensable
ClinVar	chr14:g.64793518_64793519del	SPTB	64793518	64793519	chr14	14	64792997	64793867	Indispensable
ClinVar	chr14:g.64793518_64793531del	SPTB	64793518	64793531	chr14	14	64792997	64793867	Indispensable
ClinVar	chr14:g.64793526G>A	SPTB	64793526	64793526	chr14	14	64792997	64793867	Indispensable
ClinVar	chr14:g.64793570_64793570del	SPTB	64793570	64793570	chr14	14	64792997	64793867	Indispensable
ClinVar	chr14:g.64793571_64793571del	SPTB	64793571	64793571	chr14	14	64792997	64793867	Indispensable
ClinVar	chr14:g.64793599_64793599del	SPTB	64793599	64793599	chr14	14	64792997	64793867	Indispensable
ClinVar	chr14:g.64793637G>A	SPTB	64793637	64793637	chr14	14	64792997	64793867	Indispensable
ClinVar	chr14:g.64793639_64793639del	SPTB	64793639	64793639	chr14	14	64792997	64793867	Indispensable
ClinVar	chr14:g.64793640_64793641dup	SPTB	64793640	64793641	chr14	14	64792997	64793867	Indispensable
ClinVar	chr14:g.64793653_64793657del	SPTB	64793653	64793657	chr14	14	64792997	64793867	Indispensable
ClinVar	chr14:g.64793676_64793676del	SPTB	64793676	64793676	chr14	14	64792997	64793867	Indispensable
ClinVar	chr14:g.64793690_64793691dup	SPTB	64793690	64793691	chr14	14	64792997	64793867	Indispensable
ClinVar	chr14:g.64793707C>T	SPTB	64793707	64793707	chr14	14	64792997	64793867	Indispensable
ClinVar	chr14:g.64793708C>T	SPTB	64793708	64793708	chr14	14	64792997	64793867	Indispensable
ClinVar	chr14:g.64793730C>A	SPTB	64793730	64793730	chr14	14	64792997	64793867	Indispensable
ClinVar	chr14:g.64793731C>T	SPTB	64793731	64793731	chr14	14	64792997	64793867	Indispensable
ClinVar	chr14:g.64793732C>T	SPTB	64793732	64793732	chr14	14	64792997	64793867	Indispensable
ClinVar	chr14:g.64793742T>A	SPTB	64793742	64793742	chr14	14	64792997	64793867	Indispensable
ClinVar	chr14:g.64793743C>T	SPTB	64793743	64793743	chr14	14	64792997	64793867	Indispensable
ClinVar	chr14:g.64793751_64793751del	SPTB	64793751	64793751	chr14	14	64792997	64793867	Indispensable
ClinVar	chr14:g.64793751G>A	SPTB	64793751	64793751	chr14	14	64792997	64793867	Indispensable
ClinVar	chr14:g.64793755_64793755del	SPTB	64793755	64793755	chr14	14	64792997	64793867	Indispensable
ClinVar	chr14:g.64793769G>A	SPTB	64793769	64793769	chr14	14	64792997	64793867	Indispensable
ClinVar	chr14:g.64793778_64793778del	SPTB	64793778	64793778	chr14	14	64792997	64793867	Indispensable
ClinVar	chr14:g.64793784_64793784del	SPTB	64793784	64793784	chr14	14	64792997	64793867	Indispensable
ClinVar	chr14:g.64793789_64793789del	SPTB	64793789	64793789	chr14	14	64792997	64793867	Indispensable
ClinVar	chr14:g.64793813_64793813del	SPTB	64793813	64793813	chr14	14	64792997	64793867	Indispensable
ClinVar	chr14:g.64793838G>A	SPTB	64793838	64793838	chr14	14	64792997	64793867	Indispensable
ClinVar	chr14:g.64793847G>A	SPTB	64793847	64793847	chr14	14	64792997	64793867	Indispensable
ClinVar	chr14:g.64793847_64793847del	SPTB	64793847	64793847	chr14	14	64792997	64793867	Indispensable
ClinVar	chr14:g.64793854A>T	SPTB	64793854	64793854	chr14	14	64792997	64793867	Indispensable
ClinVar	chr14:g.64793862G>A	SPTB	64793862	64793862	chr14	14	64792997	64793867	Indispensable
ClinVar	chr14:g.64794479_64794480dup	SPTB	64794479	64794480	chr14	13	64794467	64794617	Indispensable
ClinVar	chr14:g.64794488_64794488del	SPTB	64794488	64794488	chr14	13	64794467	64794617	Indispensable
ClinVar	chr14:g.64794522_64794532del	SPTB	64794522	64794532	chr14	13	64794467	64794617	Indispensable
ClinVar	chr14:g.64794560G>A	SPTB	64794560	64794560	chr14	13	64794467	64794617	Indispensable
ClinVar	chr14:g.64794572C>A	SPTB	64794572	64794572	chr14	13	64794467	64794617	Indispensable
ClinVar	chr14:g.64794575_64794575del	SPTB	64794575	64794575	chr14	13	64794467	64794617	Indispensable
ClinVar	chr14:g.64797720_64797729del	SPTB	64797720	64797729	chr14	10	64797729	64797846	Indispensable
ClinVar	chr14:g.64797734_64797735dup	SPTB	64797734	64797735	chr14	10	64797729	64797846	Indispensable
ClinVar	chr14:g.64797836T>A	SPTB	64797836	64797836	chr14	10	64797729	64797846	Indispensable
ClinVar	chr14:g.64799764_64799764del	SPTB	64799764	64799764	chr14	9	64799747	64799934	Indispensable
ClinVar	chr14:g.64799787G>A	SPTB	64799787	64799787	chr14	9	64799747	64799934	Indispensable
ClinVar	chr14:g.64799787_64799788delinsAA	SPTB	64799787	64799788	chr14	9	64799747	64799934	Indispensable
ClinVar	chr14:g.64799796G>A	SPTB	64799796	64799796	chr14	9	64799747	64799934	Indispensable
ClinVar	chr14:g.64799799G>A	SPTB	64799799	64799799	chr14	9	64799747	64799934	Indispensable
ClinVar	chr14:g.64799811_64799812del	SPTB	64799811	64799812	chr14	9	64799747	64799934	Indispensable
ClinVar	chr14:g.64799811_64799826del	SPTB	64799811	64799826	chr14	9	64799747	64799934	Indispensable
ClinVar	chr14:g.64799827_64799828del	SPTB	64799827	64799828	chr14	9	64799747	64799934	Indispensable
ClinVar	chr14:g.64799860_64799860del	SPTB	64799860	64799860	chr14	9	64799747	64799934	Indispensable
ClinVar	chr14:g.64799871_64799871del	SPTB	64799871	64799871	chr14	9	64799747	64799934	Indispensable
ClinVar	chr14:g.64799886_64799887del	SPTB	64799886	64799887	chr14	9	64799747	64799934	Indispensable
ClinVar	chr14:g.64799890G>C	SPTB	64799890	64799890	chr14	9	64799747	64799934	Indispensable
ClinVar	chr14:g.64799925_64799935del	SPTB	64799925	64799935	chr14	9	64799747	64799934	Indispensable
ClinVar	chr14:g.64800785_64800785del	SPTB	64800785	64800785	chr14	8	64800756	64800868	Indispensable
ClinVar	chr14:g.64800788_64800788del	SPTB	64800788	64800788	chr14	8	64800756	64800868	Indispensable
ClinVar	chr14:g.64800794_64800795dup	SPTB	64800794	64800795	chr14	8	64800756	64800868	Indispensable
ClinVar	chr14:g.64800804G>T	SPTB	64800804	64800804	chr14	8	64800756	64800868	Indispensable
ClinVar	chr14:g.64800807_64800809del	SPTB	64800807	64800809	chr14	8	64800756	64800868	Indispensable
ClinVar	chr14:g.64800850_64800850del	SPTB	64800850	64800850	chr14	8	64800756	64800868	Indispensable
ClinVar	chr14:g.64800861_64800862del	SPTB	64800861	64800862	chr14	8	64800756	64800868	Indispensable
ClinVar	chr14:g.64800868_64800869del	SPTB	64800868	64800869	chr14	8	64800756	64800868	Indispensable
ClinVar	chr14:g.64801288C>A	SPTB	64801288	64801288	chr14	7	64801285	64801400	Indispensable
ClinVar	chr14:g.64801292_64801293del	SPTB	64801292	64801293	chr14	7	64801285	64801400	Indispensable
ClinVar	chr14:g.64801305_64801306dup	SPTB	64801305	64801306	chr14	7	64801285	64801400	Indispensable
ClinVar	chr14:g.64801324C>A	SPTB	64801324	64801324	chr14	7	64801285	64801400	Indispensable
ClinVar	chr14:g.64801345_64801354del	SPTB	64801345	64801354	chr14	7	64801285	64801400	Indispensable
ClinVar	chr14:g.64801397_64801397del	SPTB	64801397	64801397	chr14	7	64801285	64801400	Indispensable
ClinVar	chr14:g.64802244C>T	SPTB	64802244	64802244	chr14	5	64802226	64802317	Indispensable
ClinVar	chr14:g.64802246C>T	SPTB	64802246	64802246	chr14	5	64802226	64802317	Indispensable
ClinVar	chr14:g.64802247C>T	SPTB	64802247	64802247	chr14	5	64802226	64802317	Indispensable
ClinVar	chr14:g.64802250A>T	SPTB	64802250	64802250	chr14	5	64802226	64802317	Indispensable
ClinVar	chr14:g.64802250_64802251dup	SPTB	64802250	64802251	chr14	5	64802226	64802317	Indispensable
ClinVar	chr14:g.64802253_64802253del	SPTB	64802253	64802253	chr14	5	64802226	64802317	Indispensable
ClinVar	chr14:g.64802299G>A	SPTB	64802299	64802299	chr14	5	64802226	64802317	Indispensable
ClinVar	chr14:g.64802314G>A	SPTB	64802314	64802314	chr14	5	64802226	64802317	Indispensable
ClinVar	chr14:g.64804950_64804951dup	SPTB	64804950	64804951	chr14	3	64804939	64805090	Indispensable
ClinVar	chr14:g.64804957_64804958dup	SPTB	64804957	64804958	chr14	3	64804939	64805090	Indispensable
ClinVar	chr14:g.64804989_64804989del	SPTB	64804989	64804989	chr14	3	64804939	64805090	Indispensable
ClinVar	chr14:g.64805020G>T	SPTB	64805020	64805020	chr14	3	64804939	64805090	Indispensable
ClinVar	chr14:g.64805050C>T	SPTB	64805050	64805050	chr14	3	64804939	64805090	Indispensable
ClinVar	chr14:g.64805051C>T	SPTB	64805051	64805051	chr14	3	64804939	64805090	Indispensable
ClinVar	chr14:g.64805088C>A	SPTB	64805088	64805088	chr14	3	64804939	64805090	Indispensable
ClinVar	chr14:g.64822949G>A	SPTB	64822949	64822949	chr14	2	64822947	64823145	Indispensable
ClinVar	chr14:g.64822958_64822959insTA	SPTB	64822958	64822959	chr14	2	64822947	64823145	Indispensable
ClinVar	chr14:g.64823008_64823009dup	SPTB	64823008	64823009	chr14	2	64822947	64823145	Indispensable
ClinVar	chr14:g.64823010C>A	SPTB	64823010	64823010	chr14	2	64822947	64823145	Indispensable
ClinVar	chr14:g.64823018_64823018del	SPTB	64823018	64823018	chr14	2	64822947	64823145	Indispensable
ClinVar	chr14:g.64823027C>T	SPTB	64823027	64823027	chr14	2	64822947	64823145	Indispensable
ClinVar	chr14:g.64823028_64823029dup	SPTB	64823028	64823029	chr14	2	64822947	64823145	Indispensable
ClinVar	chr14:g.64823048_64823048del	SPTB	64823048	64823048	chr14	2	64822947	64823145	Indispensable
ClinVar	chr14:g.64823058G>A	SPTB	64823058	64823058	chr14	2	64822947	64823145	Indispensable
ClinVar	chr14:g.64823085_64823085del	SPTB	64823085	64823085	chr14	2	64822947	64823145	Indispensable
ClinVar	chr14:g.65076611_65076611del	MAX	65076611	65076611	chr14	5	65075127	65076663	Indispensable
ClinVar	chr14:g.65076639G>T	MAX	65076639	65076639	chr14	5	65075127	65076663	Indispensable
ClinVar	chr14:g.65076649_65076650dup	MAX	65076649	65076650	chr14	5	65075127	65076663	Indispensable
ClinVar	chr14:g.65077919G>A	MAX	65077919	65077919	chr14	4	65077913	65078036	Indispensable
ClinVar	chr14:g.65077937G>A	MAX	65077937	65077937	chr14	4	65077913	65078036	Indispensable
ClinVar	chr14:g.65077946_65077946del	MAX	65077946	65077946	chr14	4	65077913	65078036	Indispensable
ClinVar	chr14:g.65077964G>A	MAX	65077964	65077964	chr14	4	65077913	65078036	Indispensable
ClinVar	chr14:g.65077972_65077973dup	MAX	65077972	65077973	chr14	4	65077913	65078036	Indispensable
ClinVar	chr14:g.65077980_65077980del	MAX	65077980	65077980	chr14	4	65077913	65078036	Indispensable
ClinVar	chr14:g.65077987_65077997del	MAX	65077987	65077997	chr14	4	65077913	65078036	Indispensable
ClinVar	chr14:g.65077988T>C	MAX	65077988	65077988	chr14	4	65077913	65078036	Indispensable
ClinVar	chr14:g.65077989A>T	MAX	65077989	65077989	chr14	4	65077913	65078036	Indispensable
ClinVar	chr14:g.65077996A>T	MAX	65077996	65077996	chr14	4	65077913	65078036	Indispensable
ClinVar	chr14:g.65077998A>C	MAX	65077998	65077998	chr14	4	65077913	65078036	Indispensable
ClinVar	chr14:g.65078002_65078003del	MAX	65078002	65078003	chr14	4	65077913	65078036	Indispensable
ClinVar	chr14:g.65078013_65078025del	MAX	65078013	65078025	chr14	4	65077913	65078036	Indispensable
ClinVar	chr14:g.65078025_65078026dup	MAX	65078025	65078026	chr14	4	65077913	65078036	Indispensable
ClinVar	chr14:g.65078035_65078035del	MAX	65078035	65078035	chr14	4	65077913	65078036	Indispensable
ClinVar	chr14:g.65093710T>A	MAX	65093710	65093710	chr14	3	65093708	65093815	Indispensable
ClinVar	chr14:g.65093733G>C	MAX	65093733	65093733	chr14	3	65093708	65093815	Indispensable
ClinVar	chr14:g.65093754_65093755dup	MAX	65093754	65093755	chr14	3	65093708	65093815	Indispensable
ClinVar	chr14:g.65093759_65093759del	MAX	65093759	65093759	chr14	3	65093708	65093815	Indispensable
ClinVar	chr14:g.65093767_65093767del	MAX	65093767	65093767	chr14	3	65093708	65093815	Indispensable
ClinVar	chr14:g.65093780_65093781dup	MAX	65093780	65093781	chr14	3	65093708	65093815	Indispensable
ClinVar	chr14:g.65093782G>A	MAX	65093782	65093782	chr14	3	65093708	65093815	Indispensable
ClinVar	chr14:g.65093788_65093788del	MAX	65093788	65093788	chr14	3	65093708	65093815	Indispensable
ClinVar	chr14:g.65102318C>A	MAX	65102318	65102318	chr14	1	65102304	65102517	Indispensable
ClinVar	chr14:g.65102327_65102327del	MAX	65102327	65102327	chr14	1	65102304	65102517	Indispensable
ClinVar	chr14:g.65102337C>T	MAX	65102337	65102337	chr14	1	65102304	65102517	Indispensable
ClinVar	chr14:g.65102337C>G	MAX	65102337	65102337	chr14	1	65102304	65102517	Indispensable
ClinVar	chr14:g.65102339T>C	MAX	65102339	65102339	chr14	1	65102304	65102517	Indispensable
ClinVar	chr14:g.65561575G>A	FUT8	65561575	65561575	chr14	3	65561337	65561766	Indispensable
ClinVar	chr14:g.65669360C>T	FUT8	65669360	65669360	chr14	7	65669243	65669480	Indispensable
ClinVar	chr14:g.65669429_65669432del	FUT8	65669429	65669432	chr14	7	65669243	65669480	Indispensable
ClinVar	chr14:g.65721882C>T	FUT8	65721882	65721882	chr14	8	65721775	65722021	Indispensable
ClinVar	chr14:g.65721891C>T	FUT8	65721891	65721891	chr14	8	65721775	65722021	Indispensable
ClinVar	chr14:g.65721948C>G	FUT8	65721948	65721948	chr14	8	65721775	65722021	Indispensable
ClinVar	chr14:g.66776477_66776478dup	GPHN	66776477	66776478	chr14	3	66776464	66776521	Indispensable
ClinVar	chr14:g.66776488C>A	GPHN	66776488	66776488	chr14	3	66776464	66776521	Indispensable
ClinVar	chr14:g.66916013G>A	GPHN	66916013	66916013	chr14	6	66916003	66916069	Indispensable
ClinVar	chr14:g.67100891_67100892dup	GPHN	67100891	67100892	chr14	13	67100856	67100911	Indispensable
ClinVar	chr14:g.67111910A>G	GPHN	67111910	67111910	chr14	15	67111861	67111919	Indispensable
ClinVar	chr14:g.67113010_67113033del	GPHN	67113010	67113033	chr14	16	67113018	67113171	Indispensable
ClinVar	chr14:g.67113105_67113105del	GPHN	67113105	67113105	chr14	16	67113018	67113171	Indispensable
ClinVar	chr14:g.67122295C>T	GPHN	67122295	67122295	chr14	17	67122256	67122377	Indispensable
ClinVar	chr14:g.67122331C>T	GPHN	67122331	67122331	chr14	17	67122256	67122377	Indispensable
ClinVar	chr14:g.67143447A>T	GPHN	67143447	67143447	chr14	18	67143362	67143449	Indispensable
ClinVar	chr14:g.67159416A>C	GPHN	67159416	67159416	chr14	19	67159415	67159488	Indispensable
ClinVar	chr14:g.67159483_67159484dup	GPHN	67159483	67159484	chr14	19	67159415	67159488	Indispensable
ClinVar	chr14:g.67600203T>A	PIGH	67600203	67600203	chr14	1	67600024	67600268	Indispensable
ClinVar	chr14:g.67685120C>T	RDH11	67685120	67685120	chr14	6	67685015	67685204	Indispensable
ClinVar	chr14:g.67722658G>T	RDH12	67722658	67722658	chr14	3	67722424	67722710	Indispensable
ClinVar	chr14:g.67722680C>A	RDH12	67722680	67722680	chr14	3	67722424	67722710	Indispensable
ClinVar	chr14:g.67722684_67722684del	RDH12	67722684	67722684	chr14	3	67722424	67722710	Indispensable
ClinVar	chr14:g.67722693_67722693del	RDH12	67722693	67722693	chr14	3	67722424	67722710	Indispensable
ClinVar	chr14:g.67724502_67724502del	RDH12	67724502	67724502	chr14	4	67724473	67724591	Indispensable
ClinVar	chr14:g.67724510C>T	RDH12	67724510	67724510	chr14	4	67724473	67724591	Indispensable
ClinVar	chr14:g.67724541G>A	RDH12	67724541	67724541	chr14	4	67724473	67724591	Indispensable
ClinVar	chr14:g.67724548C>A	RDH12	67724548	67724548	chr14	4	67724473	67724591	Indispensable
ClinVar	chr14:g.67724550C>T	RDH12	67724550	67724550	chr14	4	67724473	67724591	Indispensable
ClinVar	chr14:g.67724552G>A	RDH12	67724552	67724552	chr14	4	67724473	67724591	Indispensable
ClinVar	chr14:g.67724553G>A	RDH12	67724553	67724553	chr14	4	67724473	67724591	Indispensable
ClinVar	chr14:g.67724556T>A	RDH12	67724556	67724556	chr14	4	67724473	67724591	Indispensable
ClinVar	chr14:g.67724582G>C	RDH12	67724582	67724582	chr14	4	67724473	67724591	Indispensable
ClinVar	chr14:g.67724588C>T	RDH12	67724588	67724588	chr14	4	67724473	67724591	Indispensable
ClinVar	chr14:g.67729193_67729198delinsCCTCTTT	RDH12	67729193	67729198	chr14	8	67729191	67729380	Indispensable
ClinVar	chr14:g.67729200_67729201insTGTCCCAGGCACCTCTTTGTCCCAGG	RDH12	67729200	67729201	chr14	8	67729191	67729380	Indispensable
ClinVar	chr14:g.67729212_67729215del	RDH12	67729212	67729215	chr14	8	67729191	67729380	Indispensable
ClinVar	chr14:g.67729212_67729216delinsT	RDH12	67729212	67729216	chr14	8	67729191	67729380	Indispensable
ClinVar	chr14:g.67729220C>G	RDH12	67729220	67729220	chr14	8	67729191	67729380	Indispensable
ClinVar	chr14:g.67729222_67729223insAGGCACTGCGTCCGCTCTGAGCT	RDH12	67729222	67729223	chr14	8	67729191	67729380	Indispensable
ClinVar	chr14:g.67729228_67729229dup	RDH12	67729228	67729229	chr14	8	67729191	67729380	Indispensable
ClinVar	chr14:g.67729229G>T	RDH12	67729229	67729229	chr14	8	67729191	67729380	Indispensable
ClinVar	chr14:g.67729229G>A	RDH12	67729229	67729229	chr14	8	67729191	67729380	Indispensable
ClinVar	chr14:g.67729230T>A	RDH12	67729230	67729230	chr14	8	67729191	67729380	Indispensable
ClinVar	chr14:g.67729233_67729239del	RDH12	67729233	67729239	chr14	8	67729191	67729380	Indispensable
ClinVar	chr14:g.67729245_67729246dup	RDH12	67729245	67729246	chr14	8	67729191	67729380	Indispensable
ClinVar	chr14:g.67729248G>A	RDH12	67729248	67729248	chr14	8	67729191	67729380	Indispensable
ClinVar	chr14:g.67729254_67729254del	RDH12	67729254	67729254	chr14	8	67729191	67729380	Indispensable
ClinVar	chr14:g.67729275_67729299del	RDH12	67729275	67729299	chr14	8	67729191	67729380	Indispensable
ClinVar	chr14:g.67729293_67729294insTA	RDH12	67729293	67729294	chr14	8	67729191	67729380	Indispensable
ClinVar	chr14:g.67729308_67729308del	RDH12	67729308	67729308	chr14	8	67729191	67729380	Indispensable
ClinVar	chr14:g.67729311_67729312dup	RDH12	67729311	67729312	chr14	8	67729191	67729380	Indispensable
ClinVar	chr14:g.67729323_67729323del	RDH12	67729323	67729323	chr14	8	67729191	67729380	Indispensable
ClinVar	chr14:g.67729327_67729327del	RDH12	67729327	67729327	chr14	8	67729191	67729380	Indispensable
ClinVar	chr14:g.67729336_67729338del	RDH12	67729336	67729338	chr14	8	67729191	67729380	Indispensable
ClinVar	chr14:g.67729337G>C	RDH12	67729337	67729337	chr14	8	67729191	67729380	Indispensable
ClinVar	chr14:g.67729337_67729341del	RDH12	67729337	67729341	chr14	8	67729191	67729380	Indispensable
ClinVar	chr14:g.67729339_67729345del	RDH12	67729339	67729345	chr14	8	67729191	67729380	Indispensable
ClinVar	chr14:g.67729355G>T	RDH12	67729355	67729355	chr14	8	67729191	67729380	Indispensable
ClinVar	chr14:g.67729358_67729358del	RDH12	67729358	67729358	chr14	8	67729191	67729380	Indispensable
ClinVar	chr14:g.67729375C>G	RDH12	67729375	67729375	chr14	8	67729191	67729380	Indispensable
ClinVar	chr14:g.67733763_67733780del	RDH12	67733763	67733780	chr14	9	67733746	67734451	Indispensable
ClinVar	chr14:g.67733764G>A	RDH12	67733764	67733764	chr14	9	67733746	67734451	Indispensable
ClinVar	chr14:g.67733765_67733766dup	RDH12	67733765	67733766	chr14	9	67733746	67734451	Indispensable
ClinVar	chr14:g.67733806_67733810del	RDH12	67733806	67733810	chr14	9	67733746	67734451	Indispensable
ClinVar	chr14:g.67733808G>A	RDH12	67733808	67733808	chr14	9	67733746	67734451	Indispensable
ClinVar	chr14:g.67733809G>A	RDH12	67733809	67733809	chr14	9	67733746	67734451	Indispensable
ClinVar	chr14:g.67733829T>C	RDH12	67733829	67733829	chr14	9	67733746	67734451	Indispensable
ClinVar	chr14:g.67754139G>A	ZFYVE26	67754139	67754139	chr14	38	67754071	67754212	Indispensable
ClinVar	chr14:g.67755094_67755094del	ZFYVE26	67755094	67755094	chr14	37	67755051	67755250	Indispensable
ClinVar	chr14:g.67755187C>A	ZFYVE26	67755187	67755187	chr14	37	67755051	67755250	Indispensable
ClinVar	chr14:g.67755198_67755199del	ZFYVE26	67755198	67755199	chr14	37	67755051	67755250	Indispensable
ClinVar	chr14:g.67762684_67762684del	ZFYVE26	67762684	67762684	chr14	33	67762672	67762819	Indispensable
ClinVar	chr14:g.67762690G>T	ZFYVE26	67762690	67762690	chr14	33	67762672	67762819	Indispensable
ClinVar	chr14:g.67762719_67762719del	ZFYVE26	67762719	67762719	chr14	33	67762672	67762819	Indispensable
ClinVar	chr14:g.67762796_67762796del	ZFYVE26	67762796	67762796	chr14	33	67762672	67762819	Indispensable
ClinVar	chr14:g.67762800_67762800del	ZFYVE26	67762800	67762800	chr14	33	67762672	67762819	Indispensable
ClinVar	chr14:g.67766319_67766319del	ZFYVE26	67766319	67766319	chr14	32	67766227	67766447	Indispensable
ClinVar	chr14:g.67766344_67766354delinsGATT	ZFYVE26	67766344	67766354	chr14	32	67766227	67766447	Indispensable
ClinVar	chr14:g.67766368_67766368del	ZFYVE26	67766368	67766368	chr14	32	67766227	67766447	Indispensable
ClinVar	chr14:g.67766381G>A	ZFYVE26	67766381	67766381	chr14	32	67766227	67766447	Indispensable
ClinVar	chr14:g.67766394_67766394del	ZFYVE26	67766394	67766394	chr14	32	67766227	67766447	Indispensable
ClinVar	chr14:g.67767779_67767779del	ZFYVE26	67767779	67767779	chr14	31	67767704	67767840	Indispensable
ClinVar	chr14:g.67767784T>A	ZFYVE26	67767784	67767784	chr14	31	67767704	67767840	Indispensable
ClinVar	chr14:g.67767796_67767796del	ZFYVE26	67767796	67767796	chr14	31	67767704	67767840	Indispensable
ClinVar	chr14:g.67767799_67767800dup	ZFYVE26	67767799	67767800	chr14	31	67767704	67767840	Indispensable
ClinVar	chr14:g.67767813_67767813del	ZFYVE26	67767813	67767813	chr14	31	67767704	67767840	Indispensable
ClinVar	chr14:g.67767828_67767837del	ZFYVE26	67767828	67767837	chr14	31	67767704	67767840	Indispensable
ClinVar	chr14:g.67769595_67769595del	ZFYVE26	67769595	67769595	chr14	29	67769594	67769730	Indispensable
ClinVar	chr14:g.67772088_67772089del	ZFYVE26	67772088	67772089	chr14	28	67772047	67772210	Indispensable
ClinVar	chr14:g.67772102_67772103dup	ZFYVE26	67772102	67772103	chr14	28	67772047	67772210	Indispensable
ClinVar	chr14:g.67772105C>T	ZFYVE26	67772105	67772105	chr14	28	67772047	67772210	Indispensable
ClinVar	chr14:g.67772109G>A	ZFYVE26	67772109	67772109	chr14	28	67772047	67772210	Indispensable
ClinVar	chr14:g.67772116_67772116del	ZFYVE26	67772116	67772116	chr14	28	67772047	67772210	Indispensable
ClinVar	chr14:g.67772132_67772132del	ZFYVE26	67772132	67772132	chr14	28	67772047	67772210	Indispensable
ClinVar	chr14:g.67772148G>A	ZFYVE26	67772148	67772148	chr14	28	67772047	67772210	Indispensable
ClinVar	chr14:g.67772154_67772155dup	ZFYVE26	67772154	67772155	chr14	28	67772047	67772210	Indispensable
ClinVar	chr14:g.67772157G>A	ZFYVE26	67772157	67772157	chr14	28	67772047	67772210	Indispensable
ClinVar	chr14:g.67772173_67772173del	ZFYVE26	67772173	67772173	chr14	28	67772047	67772210	Indispensable
ClinVar	chr14:g.67775866G>A	ZFYVE26	67775866	67775866	chr14	26	67775860	67776106	Indispensable
ClinVar	chr14:g.67775970_67775970del	ZFYVE26	67775970	67775970	chr14	26	67775860	67776106	Indispensable
ClinVar	chr14:g.67775974G>A	ZFYVE26	67775974	67775974	chr14	26	67775860	67776106	Indispensable
ClinVar	chr14:g.67776012_67776012del	ZFYVE26	67776012	67776012	chr14	26	67775860	67776106	Indispensable
ClinVar	chr14:g.67776031G>A	ZFYVE26	67776031	67776031	chr14	26	67775860	67776106	Indispensable
ClinVar	chr14:g.67776045_67776045del	ZFYVE26	67776045	67776045	chr14	26	67775860	67776106	Indispensable
ClinVar	chr14:g.67776052_67776053dup	ZFYVE26	67776052	67776053	chr14	26	67775860	67776106	Indispensable
ClinVar	chr14:g.67776085G>A	ZFYVE26	67776085	67776085	chr14	26	67775860	67776106	Indispensable
ClinVar	chr14:g.67781406G>T	ZFYVE26	67781406	67781406	chr14	22	67781333	67781529	Indispensable
ClinVar	chr14:g.67781447_67781447del	ZFYVE26	67781447	67781447	chr14	22	67781333	67781529	Indispensable
ClinVar	chr14:g.67781518_67781518del	ZFYVE26	67781518	67781518	chr14	22	67781333	67781529	Indispensable
ClinVar	chr14:g.67782793A>T	ZFYVE26	67782793	67782793	chr14	21	67782780	67783525	Indispensable
ClinVar	chr14:g.67782840G>A	ZFYVE26	67782840	67782840	chr14	21	67782780	67783525	Indispensable
ClinVar	chr14:g.67782861G>A	ZFYVE26	67782861	67782861	chr14	21	67782780	67783525	Indispensable
ClinVar	chr14:g.67782970C>T	ZFYVE26	67782970	67782970	chr14	21	67782780	67783525	Indispensable
ClinVar	chr14:g.67782971C>T	ZFYVE26	67782971	67782971	chr14	21	67782780	67783525	Indispensable
ClinVar	chr14:g.67783005G>A	ZFYVE26	67783005	67783005	chr14	21	67782780	67783525	Indispensable
ClinVar	chr14:g.67783008G>A	ZFYVE26	67783008	67783008	chr14	21	67782780	67783525	Indispensable
ClinVar	chr14:g.67783020G>A	ZFYVE26	67783020	67783020	chr14	21	67782780	67783525	Indispensable
ClinVar	chr14:g.67783031C>T	ZFYVE26	67783031	67783031	chr14	21	67782780	67783525	Indispensable
ClinVar	chr14:g.67783092_67783092del	ZFYVE26	67783092	67783092	chr14	21	67782780	67783525	Indispensable
ClinVar	chr14:g.67783127_67783127del	ZFYVE26	67783127	67783127	chr14	21	67782780	67783525	Indispensable
ClinVar	chr14:g.67783172A>C	ZFYVE26	67783172	67783172	chr14	21	67782780	67783525	Indispensable
ClinVar	chr14:g.67783217G>T	ZFYVE26	67783217	67783217	chr14	21	67782780	67783525	Indispensable
ClinVar	chr14:g.67783223G>C	ZFYVE26	67783223	67783223	chr14	21	67782780	67783525	Indispensable
ClinVar	chr14:g.67783265G>C	ZFYVE26	67783265	67783265	chr14	21	67782780	67783525	Indispensable
ClinVar	chr14:g.67783299C>A	ZFYVE26	67783299	67783299	chr14	21	67782780	67783525	Indispensable
ClinVar	chr14:g.67783459G>T	ZFYVE26	67783459	67783459	chr14	21	67782780	67783525	Indispensable
ClinVar	chr14:g.67783479G>A	ZFYVE26	67783479	67783479	chr14	21	67782780	67783525	Indispensable
ClinVar	chr14:g.67784350G>A	ZFYVE26	67784350	67784350	chr14	20	67784334	67784436	Indispensable
ClinVar	chr14:g.67784365_67784366dup	ZFYVE26	67784365	67784366	chr14	20	67784334	67784436	Indispensable
ClinVar	chr14:g.67790567_67790574del	ZFYVE26	67790567	67790574	chr14	15	67790572	67790773	Indispensable
ClinVar	chr14:g.67790615_67790615del	ZFYVE26	67790615	67790615	chr14	15	67790572	67790773	Indispensable
ClinVar	chr14:g.67790626_67790627dup	ZFYVE26	67790626	67790627	chr14	15	67790572	67790773	Indispensable
ClinVar	chr14:g.67790652G>C	ZFYVE26	67790652	67790652	chr14	15	67790572	67790773	Indispensable
ClinVar	chr14:g.67790688A>G	ZFYVE26	67790688	67790688	chr14	15	67790572	67790773	Indispensable
ClinVar	chr14:g.67790694_67790718del	ZFYVE26	67790694	67790718	chr14	15	67790572	67790773	Indispensable
ClinVar	chr14:g.67790707G>A	ZFYVE26	67790707	67790707	chr14	15	67790572	67790773	Indispensable
ClinVar	chr14:g.67790710_67790712delinsTTCA	ZFYVE26	67790710	67790712	chr14	15	67790572	67790773	Indispensable
ClinVar	chr14:g.67790731C>A	ZFYVE26	67790731	67790731	chr14	15	67790572	67790773	Indispensable
ClinVar	chr14:g.67790736G>C	ZFYVE26	67790736	67790736	chr14	15	67790572	67790773	Indispensable
ClinVar	chr14:g.67793657G>C	ZFYVE26	67793657	67793657	chr14	14	67793608	67793759	Indispensable
ClinVar	chr14:g.67793703_67793703del	ZFYVE26	67793703	67793703	chr14	14	67793608	67793759	Indispensable
ClinVar	chr14:g.67793711_67793711del	ZFYVE26	67793711	67793711	chr14	14	67793608	67793759	Indispensable
ClinVar	chr14:g.67793757C>A	ZFYVE26	67793757	67793757	chr14	14	67793608	67793759	Indispensable
ClinVar	chr14:g.67798016G>C	ZFYVE26	67798016	67798016	chr14	11	67798014	67798622	Indispensable
ClinVar	chr14:g.67798040_67798040del	ZFYVE26	67798040	67798040	chr14	11	67798014	67798622	Indispensable
ClinVar	chr14:g.67798064_67798066del	ZFYVE26	67798064	67798066	chr14	11	67798014	67798622	Indispensable
ClinVar	chr14:g.67798080G>A	ZFYVE26	67798080	67798080	chr14	11	67798014	67798622	Indispensable
ClinVar	chr14:g.67798092_67798098del	ZFYVE26	67798092	67798098	chr14	11	67798014	67798622	Indispensable
ClinVar	chr14:g.67798121_67798121del	ZFYVE26	67798121	67798121	chr14	11	67798014	67798622	Indispensable
ClinVar	chr14:g.67798147_67798147del	ZFYVE26	67798147	67798147	chr14	11	67798014	67798622	Indispensable
ClinVar	chr14:g.67798147_67798148dup	ZFYVE26	67798147	67798148	chr14	11	67798014	67798622	Indispensable
ClinVar	chr14:g.67798147_67798150delinsGGG	ZFYVE26	67798147	67798150	chr14	11	67798014	67798622	Indispensable
ClinVar	chr14:g.67798179G>A	ZFYVE26	67798179	67798179	chr14	11	67798014	67798622	Indispensable
ClinVar	chr14:g.67798188_67798188del	ZFYVE26	67798188	67798188	chr14	11	67798014	67798622	Indispensable
ClinVar	chr14:g.67798221_67798222dup	ZFYVE26	67798221	67798222	chr14	11	67798014	67798622	Indispensable
ClinVar	chr14:g.67798222_67798222del	ZFYVE26	67798222	67798222	chr14	11	67798014	67798622	Indispensable
ClinVar	chr14:g.67798232_67798232del	ZFYVE26	67798232	67798232	chr14	11	67798014	67798622	Indispensable
ClinVar	chr14:g.67798259A>C	ZFYVE26	67798259	67798259	chr14	11	67798014	67798622	Indispensable
ClinVar	chr14:g.67798270_67798270del	ZFYVE26	67798270	67798270	chr14	11	67798014	67798622	Indispensable
ClinVar	chr14:g.67798289_67798289del	ZFYVE26	67798289	67798289	chr14	11	67798014	67798622	Indispensable
ClinVar	chr14:g.67798295_67798296dup	ZFYVE26	67798295	67798296	chr14	11	67798014	67798622	Indispensable
ClinVar	chr14:g.67798321_67798336del	ZFYVE26	67798321	67798336	chr14	11	67798014	67798622	Indispensable
ClinVar	chr14:g.67798328_67798329dup	ZFYVE26	67798328	67798329	chr14	11	67798014	67798622	Indispensable
ClinVar	chr14:g.67798401G>A	ZFYVE26	67798401	67798401	chr14	11	67798014	67798622	Indispensable
ClinVar	chr14:g.67798465A>C	ZFYVE26	67798465	67798465	chr14	11	67798014	67798622	Indispensable
ClinVar	chr14:g.67798470_67798470del	ZFYVE26	67798470	67798470	chr14	11	67798014	67798622	Indispensable
ClinVar	chr14:g.67798510_67798511dup	ZFYVE26	67798510	67798511	chr14	11	67798014	67798622	Indispensable
ClinVar	chr14:g.67798549G>T	ZFYVE26	67798549	67798549	chr14	11	67798014	67798622	Indispensable
ClinVar	chr14:g.67804122T>A	ZFYVE26	67804122	67804122	chr14	9	67804101	67804264	Indispensable
ClinVar	chr14:g.67804182_67804182del	ZFYVE26	67804182	67804182	chr14	9	67804101	67804264	Indispensable
ClinVar	chr14:g.67805233_67805234dup	ZFYVE26	67805233	67805234	chr14	8	67805217	67805305	Indispensable
ClinVar	chr14:g.67806550_67806559del	ZFYVE26	67806550	67806559	chr14	6	67806545	67806675	Indispensable
ClinVar	chr14:g.67806601T>A	ZFYVE26	67806601	67806601	chr14	6	67806545	67806675	Indispensable
ClinVar	chr14:g.67806602C>T	ZFYVE26	67806602	67806602	chr14	6	67806545	67806675	Indispensable
ClinVar	chr14:g.67807447A>C	ZFYVE26	67807447	67807447	chr14	5	67807398	67807920	Indispensable
ClinVar	chr14:g.67807599_67807600dup	ZFYVE26	67807599	67807600	chr14	5	67807398	67807920	Indispensable
ClinVar	chr14:g.67807648_67807648del	ZFYVE26	67807648	67807648	chr14	5	67807398	67807920	Indispensable
ClinVar	chr14:g.67807671G>A	ZFYVE26	67807671	67807671	chr14	5	67807398	67807920	Indispensable
ClinVar	chr14:g.67807673A>G	ZFYVE26	67807673	67807673	chr14	5	67807398	67807920	Indispensable
ClinVar	chr14:g.67807708_67807714del	ZFYVE26	67807708	67807714	chr14	5	67807398	67807920	Indispensable
ClinVar	chr14:g.67807755C>A	ZFYVE26	67807755	67807755	chr14	5	67807398	67807920	Indispensable
ClinVar	chr14:g.67807767_67807767del	ZFYVE26	67807767	67807767	chr14	5	67807398	67807920	Indispensable
ClinVar	chr14:g.67807844_67807844del	ZFYVE26	67807844	67807844	chr14	5	67807398	67807920	Indispensable
ClinVar	chr14:g.67807899G>A	ZFYVE26	67807899	67807899	chr14	5	67807398	67807920	Indispensable
ClinVar	chr14:g.67814009_67814009del	ZFYVE26	67814009	67814009	chr14	3	67813986	67814064	Indispensable
ClinVar	chr14:g.67814028C>T	ZFYVE26	67814028	67814028	chr14	3	67813986	67814064	Indispensable
ClinVar	chr14:g.67815789_67815789del	ZFYVE26	67815789	67815789	chr14	2	67815770	67816046	Indispensable
ClinVar	chr14:g.67815808_67815808del	ZFYVE26	67815808	67815808	chr14	2	67815770	67816046	Indispensable
ClinVar	chr14:g.67815813_67815814dup	ZFYVE26	67815813	67815814	chr14	2	67815770	67816046	Indispensable
ClinVar	chr14:g.67815852G>A	ZFYVE26	67815852	67815852	chr14	2	67815770	67816046	Indispensable
ClinVar	chr14:g.67815878C>T	ZFYVE26	67815878	67815878	chr14	2	67815770	67816046	Indispensable
ClinVar	chr14:g.67815895G>T	ZFYVE26	67815895	67815895	chr14	2	67815770	67816046	Indispensable
ClinVar	chr14:g.67815918_67815928del	ZFYVE26	67815918	67815928	chr14	2	67815770	67816046	Indispensable
ClinVar	chr14:g.67815929G>T	ZFYVE26	67815929	67815929	chr14	2	67815770	67816046	Indispensable
ClinVar	chr14:g.68874876C>G	ACTN1	68874876	68874876	chr14	22	68874128	68875017	Indispensable
ClinVar	chr14:g.68885515G>A	ACTN1	68885515	68885515	chr14	12	68885425	68885575	Indispensable
ClinVar	chr14:g.68890180T>G	ACTN1	68890180	68890180	chr14	11	68890139	68890286	Indispensable
ClinVar	chr14:g.68890189A>T	ACTN1	68890189	68890189	chr14	11	68890139	68890286	Indispensable
ClinVar	chr14:g.68904658C>T	ACTN1	68904658	68904658	chr14	7	68904655	68904736	Indispensable
ClinVar	chr14:g.68978963G>T	ACTN1	68978963	68978963	chr14	1	68978952	68979302	Indispensable
ClinVar	chr14:g.69779211_69779215del	SLC10A1	69779211	69779215	chr14	3	69779182	69779360	Indispensable
ClinVar	chr14:g.69779245_69779246dup	SLC10A1	69779245	69779246	chr14	3	69779182	69779360	Indispensable
ClinVar	chr14:g.69786261_69786267del	SLC10A1	69786261	69786267	chr14	2	69786097	69786307	Indispensable
ClinVar	chr14:g.69797152C>A	SLC10A1	69797152	69797152	chr14	1	69796800	69797241	Indispensable
ClinVar	chr14:g.69952261C>T	SMOC1	69952261	69952261	chr14	2	69952138	69952303	Indispensable
ClinVar	chr14:g.69952266_69952266del	SMOC1	69952266	69952266	chr14	2	69952138	69952303	Indispensable
ClinVar	chr14:g.69953428C>T	SMOC1	69953428	69953428	chr14	3	69953420	69953532	Indispensable
ClinVar	chr14:g.69953521T>C	SMOC1	69953521	69953521	chr14	3	69953420	69953532	Indispensable
ClinVar	chr14:g.69975742T>G	SMOC1	69975742	69975742	chr14	4	69975715	69975814	Indispensable
ClinVar	chr14:g.69975781_69975781del	SMOC1	69975781	69975781	chr14	4	69975715	69975814	Indispensable
ClinVar	chr14:g.70010798G>T	SMOC1	70010798	70010798	chr14	8	70010754	70010946	Indispensable
ClinVar	chr14:g.70010807C>T	SMOC1	70010807	70010807	chr14	8	70010754	70010946	Indispensable
ClinVar	chr14:g.70010898G>A	SMOC1	70010898	70010898	chr14	8	70010754	70010946	Indispensable
ClinVar	chr14:g.70010901G>A	SMOC1	70010901	70010901	chr14	8	70010754	70010946	Indispensable
ClinVar	chr14:g.70010946G>A	SMOC1	70010946	70010946	chr14	8	70010754	70010946	Indispensable
ClinVar	chr14:g.70023379G>A	SMOC1	70023379	70023379	chr14	11	70023203	70023447	Indispensable
ClinVar	chr14:g.70326410G>A	COX16	70326410	70326410	chr14	4	70325081	70326449	Indispensable
ClinVar	chr14:g.73170945C>T	PSEN1	73170945	73170945	chr14	4	73170797	73171047	Indispensable
ClinVar	chr14:g.73170959A>G	PSEN1	73170959	73170959	chr14	4	73170797	73171047	Indispensable
ClinVar	chr14:g.73170961G>C	PSEN1	73170961	73170961	chr14	4	73170797	73171047	Indispensable
ClinVar	chr14:g.73170972C>T	PSEN1	73170972	73170972	chr14	4	73170797	73171047	Indispensable
ClinVar	chr14:g.73170972C>G	PSEN1	73170972	73170972	chr14	4	73170797	73171047	Indispensable
ClinVar	chr14:g.73170972C>A	PSEN1	73170972	73170972	chr14	4	73170797	73171047	Indispensable
ClinVar	chr14:g.73170983T>A	PSEN1	73170983	73170983	chr14	4	73170797	73171047	Indispensable
ClinVar	chr14:g.73170984G>C	PSEN1	73170984	73170984	chr14	4	73170797	73171047	Indispensable
ClinVar	chr14:g.73171017T>G	PSEN1	73171017	73171017	chr14	4	73170797	73171047	Indispensable
ClinVar	chr14:g.73171017T>A	PSEN1	73171017	73171017	chr14	4	73170797	73171047	Indispensable
ClinVar	chr14:g.73171023T>C	PSEN1	73171023	73171023	chr14	4	73170797	73171047	Indispensable
ClinVar	chr14:g.73171045G>T	PSEN1	73171045	73171045	chr14	4	73170797	73171047	Indispensable
ClinVar	chr14:g.73171047T>C	PSEN1	73171047	73171047	chr14	4	73170797	73171047	Indispensable
ClinVar	chr14:g.73173574C>T	PSEN1	73173574	73173574	chr14	5	73173566	73173707	Indispensable
ClinVar	chr14:g.73173574C>A	PSEN1	73173574	73173574	chr14	5	73173566	73173707	Indispensable
ClinVar	chr14:g.73173576C>T	PSEN1	73173576	73173576	chr14	5	73173566	73173707	Indispensable
ClinVar	chr14:g.73173583C>T	PSEN1	73173583	73173583	chr14	5	73173566	73173707	Indispensable
ClinVar	chr14:g.73173585G>A	PSEN1	73173585	73173585	chr14	5	73173566	73173707	Indispensable
ClinVar	chr14:g.73173587A>T	PSEN1	73173587	73173587	chr14	5	73173566	73173707	Indispensable
ClinVar	chr14:g.73173591A>G	PSEN1	73173591	73173591	chr14	5	73173566	73173707	Indispensable
ClinVar	chr14:g.73173630A>G	PSEN1	73173630	73173630	chr14	5	73173566	73173707	Indispensable
ClinVar	chr14:g.73173630A>T	PSEN1	73173630	73173630	chr14	5	73173566	73173707	Indispensable
ClinVar	chr14:g.73173642A>G	PSEN1	73173642	73173642	chr14	5	73173566	73173707	Indispensable
ClinVar	chr14:g.73173643T>C	PSEN1	73173643	73173643	chr14	5	73173566	73173707	Indispensable
ClinVar	chr14:g.73173654A>G	PSEN1	73173654	73173654	chr14	5	73173566	73173707	Indispensable
ClinVar	chr14:g.73173655T>C	PSEN1	73173655	73173655	chr14	5	73173566	73173707	Indispensable
ClinVar	chr14:g.73173663A>C	PSEN1	73173663	73173663	chr14	5	73173566	73173707	Indispensable
ClinVar	chr14:g.73173663A>G	PSEN1	73173663	73173663	chr14	5	73173566	73173707	Indispensable
ClinVar	chr14:g.73173663A>T	PSEN1	73173663	73173663	chr14	5	73173566	73173707	Indispensable
ClinVar	chr14:g.73173664T>C	PSEN1	73173664	73173664	chr14	5	73173566	73173707	Indispensable
ClinVar	chr14:g.73173665G>A	PSEN1	73173665	73173665	chr14	5	73173566	73173707	Indispensable
ClinVar	chr14:g.73173665G>T	PSEN1	73173665	73173665	chr14	5	73173566	73173707	Indispensable
ClinVar	chr14:g.73173691_73173692insAATTTAT	PSEN1	73173691	73173692	chr14	5	73173566	73173707	Indispensable
ClinVar	chr14:g.73173703A>T	PSEN1	73173703	73173703	chr14	5	73173566	73173707	Indispensable
ClinVar	chr14:g.73186859C>T	PSEN1	73186859	73186859	chr14	6	73186853	73186920	Indispensable
ClinVar	chr14:g.73186860A>G	PSEN1	73186860	73186860	chr14	6	73186853	73186920	Indispensable
ClinVar	chr14:g.73186866G>T	PSEN1	73186866	73186866	chr14	6	73186853	73186920	Indispensable
ClinVar	chr14:g.73186869T>C	PSEN1	73186869	73186869	chr14	6	73186853	73186920	Indispensable
ClinVar	chr14:g.73186877T>C	PSEN1	73186877	73186877	chr14	6	73186853	73186920	Indispensable
ClinVar	chr14:g.73186880T>C	PSEN1	73186880	73186880	chr14	6	73186853	73186920	Indispensable
ClinVar	chr14:g.73186881C>T	PSEN1	73186881	73186881	chr14	6	73186853	73186920	Indispensable
ClinVar	chr14:g.73186884T>C	PSEN1	73186884	73186884	chr14	6	73186853	73186920	Indispensable
ClinVar	chr14:g.73186890_73186892del	PSEN1	73186890	73186892	chr14	6	73186853	73186920	Indispensable
ClinVar	chr14:g.73186892C>A	PSEN1	73186892	73186892	chr14	6	73186853	73186920	Indispensable
ClinVar	chr14:g.73186902T>C	PSEN1	73186902	73186902	chr14	6	73186853	73186920	Indispensable
ClinVar	chr14:g.73186920G>T	PSEN1	73186920	73186920	chr14	6	73186853	73186920	Indispensable
ClinVar	chr14:g.73192647A>C	PSEN1	73192647	73192647	chr14	7	73192644	73192864	Indispensable
ClinVar	chr14:g.73192712G>C	PSEN1	73192712	73192712	chr14	7	73192644	73192864	Indispensable
ClinVar	chr14:g.73192712G>T	PSEN1	73192712	73192712	chr14	7	73192644	73192864	Indispensable
ClinVar	chr14:g.73192712G>A	PSEN1	73192712	73192712	chr14	7	73192644	73192864	Indispensable
ClinVar	chr14:g.73192720G>C	PSEN1	73192720	73192720	chr14	7	73192644	73192864	Indispensable
ClinVar	chr14:g.73192721G>T	PSEN1	73192721	73192721	chr14	7	73192644	73192864	Indispensable
ClinVar	chr14:g.73192721G>A	PSEN1	73192721	73192721	chr14	7	73192644	73192864	Indispensable
ClinVar	chr14:g.73192744G>C	PSEN1	73192744	73192744	chr14	7	73192644	73192864	Indispensable
ClinVar	chr14:g.73192751T>C	PSEN1	73192751	73192751	chr14	7	73192644	73192864	Indispensable
ClinVar	chr14:g.73192762C>A	PSEN1	73192762	73192762	chr14	7	73192644	73192864	Indispensable
ClinVar	chr14:g.73192804T>C	PSEN1	73192804	73192804	chr14	7	73192644	73192864	Indispensable
ClinVar	chr14:g.73192809C>G	PSEN1	73192809	73192809	chr14	7	73192644	73192864	Indispensable
ClinVar	chr14:g.73192817T>C	PSEN1	73192817	73192817	chr14	7	73192644	73192864	Indispensable
ClinVar	chr14:g.73192818_73192818del	PSEN1	73192818	73192818	chr14	7	73192644	73192864	Indispensable
ClinVar	chr14:g.73192832C>A	PSEN1	73192832	73192832	chr14	7	73192644	73192864	Indispensable
ClinVar	chr14:g.73192840A>T	PSEN1	73192840	73192840	chr14	7	73192644	73192864	Indispensable
ClinVar	chr14:g.73192844T>C	PSEN1	73192844	73192844	chr14	7	73192644	73192864	Indispensable
ClinVar	chr14:g.73192845G>T	PSEN1	73192845	73192845	chr14	7	73192644	73192864	Indispensable
ClinVar	chr14:g.73192861T>A	PSEN1	73192861	73192861	chr14	7	73192644	73192864	Indispensable
ClinVar	chr14:g.73217129G>T	PSEN1	73217129	73217129	chr14	11	73217126	73217244	Indispensable
ClinVar	chr14:g.73217129G>A	PSEN1	73217129	73217129	chr14	11	73217126	73217244	Indispensable
ClinVar	chr14:g.73217137C>G	PSEN1	73217137	73217137	chr14	11	73217126	73217244	Indispensable
ClinVar	chr14:g.73217137C>T	PSEN1	73217137	73217137	chr14	11	73217126	73217244	Indispensable
ClinVar	chr14:g.73217147G>C	PSEN1	73217147	73217147	chr14	11	73217126	73217244	Indispensable
ClinVar	chr14:g.73217152T>A	PSEN1	73217152	73217152	chr14	11	73217126	73217244	Indispensable
ClinVar	chr14:g.73217160C>G	PSEN1	73217160	73217160	chr14	11	73217126	73217244	Indispensable
ClinVar	chr14:g.73217170C>G	PSEN1	73217170	73217170	chr14	11	73217126	73217244	Indispensable
ClinVar	chr14:g.73217171T>C	PSEN1	73217171	73217171	chr14	11	73217126	73217244	Indispensable
ClinVar	chr14:g.73217177G>T	PSEN1	73217177	73217177	chr14	11	73217126	73217244	Indispensable
ClinVar	chr14:g.73217180A>G	PSEN1	73217180	73217180	chr14	11	73217126	73217244	Indispensable
ClinVar	chr14:g.73217225G>A	PSEN1	73217225	73217225	chr14	11	73217126	73217244	Indispensable
ClinVar	chr14:g.73217243T>C	PSEN1	73217243	73217243	chr14	11	73217126	73217244	Indispensable
ClinVar	chr14:g.73219155C>G	PSEN1	73219155	73219155	chr14	12	73219134	73223691	Indispensable
ClinVar	chr14:g.73219156T>G	PSEN1	73219156	73219156	chr14	12	73219134	73223691	Indispensable
ClinVar	chr14:g.73219177C>A	PSEN1	73219177	73219177	chr14	12	73219134	73223691	Indispensable
ClinVar	chr14:g.73219185_73219186delinsTG	PSEN1	73219185	73219186	chr14	12	73219134	73223691	Indispensable
ClinVar	chr14:g.73219188C>G	PSEN1	73219188	73219188	chr14	12	73219134	73223691	Indispensable
ClinVar	chr14:g.73219202_73219204del	PSEN1	73219202	73219204	chr14	12	73219134	73223691	Indispensable
ClinVar	chr14:g.73658955G>T	DNAL1	73658955	73658955	chr14	3	73658847	73658956	Indispensable
ClinVar	chr14:g.73687290G>A	DNAL1	73687290	73687290	chr14	6	73687259	73687385	Indispensable
ClinVar	chr14:g.73687375_73687375del	DNAL1	73687375	73687375	chr14	6	73687259	73687385	Indispensable
ClinVar	chr14:g.73689432A>G	DNAL1	73689432	73689432	chr14	7	73689375	73689515	Indispensable
ClinVar	chr14:g.73689469G>A	DNAL1	73689469	73689469	chr14	7	73689375	73689515	Indispensable
ClinVar	chr14:g.73689473G>T	DNAL1	73689473	73689473	chr14	7	73689375	73689515	Indispensable
ClinVar	chr14:g.73689510T>C	DNAL1	73689510	73689510	chr14	7	73689375	73689515	Indispensable
ClinVar	chr14:g.73950342C>T	COQ6	73950342	73950342	chr14	1	73950302	73950495	Indispensable
ClinVar	chr14:g.73950349_73950350dup	COQ6	73950349	73950350	chr14	1	73950302	73950495	Indispensable
ClinVar	chr14:g.73953458_73953460del	COQ6	73953458	73953460	chr14	2	73953435	73953569	Indispensable
ClinVar	chr14:g.73953517_73953517del	COQ6	73953517	73953517	chr14	2	73953435	73953569	Indispensable
ClinVar	chr14:g.73953518_73953519dup	COQ6	73953518	73953519	chr14	2	73953435	73953569	Indispensable
ClinVar	chr14:g.73955503_73955503del	COQ6	73955503	73955503	chr14	3	73955451	73955509	Indispensable
ClinVar	chr14:g.73955903_73955903del	COQ6	73955903	73955903	chr14	4	73955805	73955928	Indispensable
ClinVar	chr14:g.73958149C>T	COQ6	73958149	73958149	chr14	5	73958147	73958277	Indispensable
ClinVar	chr14:g.73958229G>A	COQ6	73958229	73958229	chr14	5	73958147	73958277	Indispensable
ClinVar	chr14:g.73961254_73961254del	COQ6	73961254	73961254	chr14	9	73961173	73961375	Indispensable
ClinVar	chr14:g.73961269C>T	COQ6	73961269	73961269	chr14	9	73961173	73961375	Indispensable
ClinVar	chr14:g.73961339C>A	COQ6	73961339	73961339	chr14	9	73961173	73961375	Indispensable
ClinVar	chr14:g.73961350_73961350del	COQ6	73961350	73961350	chr14	9	73961173	73961375	Indispensable
ClinVar	chr14:g.73961360G>T	COQ6	73961360	73961360	chr14	9	73961173	73961375	Indispensable
ClinVar	chr14:g.73961763G>T	COQ6	73961763	73961763	chr14	11	73961737	73961903	Indispensable
ClinVar	chr14:g.73961867G>A	COQ6	73961867	73961867	chr14	11	73961737	73961903	Indispensable
ClinVar	chr14:g.74060647G>A	ALDH6A1	74060647	74060647	chr14	12	74056847	74060746	Indispensable
ClinVar	chr14:g.74068927G>T	ALDH6A1	74068927	74068927	chr14	7	74068860	74068981	Indispensable
ClinVar	chr14:g.74071896G>A	ALDH6A1	74071896	74071896	chr14	5	74071896	74071974	Indispensable
ClinVar	chr14:g.74239563T>C	VSX2	74239563	74239563	chr14	1	74239449	74239931	Indispensable
ClinVar	chr14:g.74239565_74239565del	VSX2	74239565	74239565	chr14	1	74239449	74239931	Indispensable
ClinVar	chr14:g.74239565_74239567delinsCC	VSX2	74239565	74239567	chr14	1	74239449	74239931	Indispensable
ClinVar	chr14:g.74239576_74239576del	VSX2	74239576	74239576	chr14	1	74239449	74239931	Indispensable
ClinVar	chr14:g.74239610_74239611insGTA	VSX2	74239610	74239611	chr14	1	74239449	74239931	Indispensable
ClinVar	chr14:g.74239620_74239620del	VSX2	74239620	74239620	chr14	1	74239449	74239931	Indispensable
ClinVar	chr14:g.74239626_74239627dup	VSX2	74239626	74239627	chr14	1	74239449	74239931	Indispensable
ClinVar	chr14:g.74239644_74239644del	VSX2	74239644	74239644	chr14	1	74239449	74239931	Indispensable
ClinVar	chr14:g.74239652G>A	VSX2	74239652	74239652	chr14	1	74239449	74239931	Indispensable
ClinVar	chr14:g.74239667G>T	VSX2	74239667	74239667	chr14	1	74239449	74239931	Indispensable
ClinVar	chr14:g.74239725_74239726dup	VSX2	74239725	74239726	chr14	1	74239449	74239931	Indispensable
ClinVar	chr14:g.74239731_74239731del	VSX2	74239731	74239731	chr14	1	74239449	74239931	Indispensable
ClinVar	chr14:g.74239739_74239740dup	VSX2	74239739	74239740	chr14	1	74239449	74239931	Indispensable
ClinVar	chr14:g.74239768_74239768del	VSX2	74239768	74239768	chr14	1	74239449	74239931	Indispensable
ClinVar	chr14:g.74239784_74239784del	VSX2	74239784	74239784	chr14	1	74239449	74239931	Indispensable
ClinVar	chr14:g.74239804_74239805dup	VSX2	74239804	74239805	chr14	1	74239449	74239931	Indispensable
ClinVar	chr14:g.74239805_74239806del	VSX2	74239805	74239806	chr14	1	74239449	74239931	Indispensable
ClinVar	chr14:g.74239809_74239810delinsA	VSX2	74239809	74239810	chr14	1	74239449	74239931	Indispensable
ClinVar	chr14:g.74239825C>G	VSX2	74239825	74239825	chr14	1	74239449	74239931	Indispensable
ClinVar	chr14:g.74239867_74239868insCGG	VSX2	74239867	74239868	chr14	1	74239449	74239931	Indispensable
ClinVar	chr14:g.74239891_74239892dup	VSX2	74239891	74239892	chr14	1	74239449	74239931	Indispensable
ClinVar	chr14:g.74241208C>T	VSX2	74241208	74241208	chr14	2	74241182	74241266	Indispensable
ClinVar	chr14:g.74241228_74241228del	VSX2	74241228	74241228	chr14	2	74241182	74241266	Indispensable
ClinVar	chr14:g.74241248_74241248del	VSX2	74241248	74241248	chr14	2	74241182	74241266	Indispensable
ClinVar	chr14:g.74245222_74245222del	VSX2	74245222	74245222	chr14	3	74245165	74245288	Indispensable
ClinVar	chr14:g.74259620C>T	VSX2	74259620	74259620	chr14	4	74259602	74259782	Indispensable
ClinVar	chr14:g.74259621G>A	VSX2	74259621	74259621	chr14	4	74259602	74259782	Indispensable
ClinVar	chr14:g.74259630G>A	VSX2	74259630	74259630	chr14	4	74259602	74259782	Indispensable
ClinVar	chr14:g.74259655_74259655del	VSX2	74259655	74259655	chr14	4	74259602	74259782	Indispensable
ClinVar	chr14:g.74259685_74259686dup	VSX2	74259685	74259686	chr14	4	74259602	74259782	Indispensable
ClinVar	chr14:g.74259689G>C	VSX2	74259689	74259689	chr14	4	74259602	74259782	Indispensable
ClinVar	chr14:g.74259717_74259717del	VSX2	74259717	74259717	chr14	4	74259602	74259782	Indispensable
ClinVar	chr14:g.74259781_74259781del	VSX2	74259781	74259781	chr14	4	74259602	74259782	Indispensable
ClinVar	chr14:g.74260699_74260700dup	VSX2	74260699	74260700	chr14	5	74260594	74262738	Indispensable
ClinVar	chr14:g.74260892_74260892del	VSX2	74260892	74260892	chr14	5	74260594	74262738	Indispensable
ClinVar	chr14:g.74260919G>C	VSX2	74260919	74260919	chr14	5	74260594	74262738	Indispensable
ClinVar	chr14:g.74286706_74286707insCAG	ABCD4	74286706	74286707	chr14	18	74286701	74286816	Indispensable
ClinVar	chr14:g.74287840G>A	ABCD4	74287840	74287840	chr14	17	74287810	74287886	Indispensable
ClinVar	chr14:g.74289483C>A	ABCD4	74289483	74289483	chr14	14	74289483	74289519	Indispensable
ClinVar	chr14:g.74289501C>A	ABCD4	74289501	74289501	chr14	14	74289483	74289519	Indispensable
ClinVar	chr14:g.74289513_74289514dup	ABCD4	74289513	74289514	chr14	14	74289483	74289519	Indispensable
ClinVar	chr14:g.74290097_74290103delinsCCCATGGG	ABCD4	74290097	74290103	chr14	13	74290027	74290118	Indispensable
ClinVar	chr14:g.74290100_74290100del	ABCD4	74290100	74290100	chr14	13	74290027	74290118	Indispensable
ClinVar	chr14:g.74290323C>T	ABCD4	74290323	74290323	chr14	12	74290291	74290499	Indispensable
ClinVar	chr14:g.74290324_74290324del	ABCD4	74290324	74290324	chr14	12	74290291	74290499	Indispensable
ClinVar	chr14:g.74290381C>A	ABCD4	74290381	74290381	chr14	12	74290291	74290499	Indispensable
ClinVar	chr14:g.74290403_74290404dup	ABCD4	74290403	74290404	chr14	12	74290291	74290499	Indispensable
ClinVar	chr14:g.74290459_74290460dup	ABCD4	74290459	74290460	chr14	12	74290291	74290499	Indispensable
ClinVar	chr14:g.74290493_74290493del	ABCD4	74290493	74290493	chr14	12	74290291	74290499	Indispensable
ClinVar	chr14:g.74292857_74292858dup	ABCD4	74292857	74292858	chr14	9	74292748	74292869	Indispensable
ClinVar	chr14:g.74293200_74293201dup	ABCD4	74293200	74293201	chr14	8	74293154	74293248	Indispensable
ClinVar	chr14:g.74297982_74297982del	ABCD4	74297982	74297982	chr14	4	74297930	74298069	Indispensable
ClinVar	chr14:g.74298054_74298054del	ABCD4	74298054	74298054	chr14	4	74297930	74298069	Indispensable
ClinVar	chr14:g.74300176_74300176del	ABCD4	74300176	74300176	chr14	2	74300150	74300268	Indispensable
ClinVar	chr14:g.74302905_74302906dup	ABCD4	74302905	74302906	chr14	1	74302875	74302934	Indispensable
ClinVar	chr14:g.74480275_74480276dup	NPC2	74480275	74480276	chr14	5	74479940	74480288	Indispensable
ClinVar	chr14:g.74484426C>A	NPC2	74484426	74484426	chr14	3	74484415	74484587	Indispensable
ClinVar	chr14:g.74484446_74484446del	NPC2	74484446	74484446	chr14	3	74484415	74484587	Indispensable
ClinVar	chr14:g.74484452_74484452del	NPC2	74484452	74484452	chr14	3	74484415	74484587	Indispensable
ClinVar	chr14:g.74484481G>C	NPC2	74484481	74484481	chr14	3	74484415	74484587	Indispensable
ClinVar	chr14:g.74484483A>G	NPC2	74484483	74484483	chr14	3	74484415	74484587	Indispensable
ClinVar	chr14:g.74484489_74484489del	NPC2	74484489	74484489	chr14	3	74484415	74484587	Indispensable
ClinVar	chr14:g.74484496_74484497dup	NPC2	74484496	74484497	chr14	3	74484415	74484587	Indispensable
ClinVar	chr14:g.74484576T>A	NPC2	74484576	74484576	chr14	3	74484415	74484587	Indispensable
ClinVar	chr14:g.74484579A>G	NPC2	74484579	74484579	chr14	3	74484415	74484587	Indispensable
ClinVar	chr14:g.74484585_74484588del	NPC2	74484585	74484588	chr14	3	74484415	74484587	Indispensable
ClinVar	chr14:g.74493195_74493196dup	NPC2	74493195	74493196	chr14	1	74493193	74493305	Indispensable
ClinVar	chr14:g.74493208G>A	NPC2	74493208	74493208	chr14	1	74493193	74493305	Indispensable
ClinVar	chr14:g.74493217C>A	NPC2	74493217	74493217	chr14	1	74493193	74493305	Indispensable
ClinVar	chr14:g.74493248_74493248del	NPC2	74493248	74493248	chr14	1	74493193	74493305	Indispensable
ClinVar	chr14:g.74493257_74493258insAGCGTTTCCTG	NPC2	74493257	74493258	chr14	1	74493193	74493305	Indispensable
ClinVar	chr14:g.74493257_74493263del	NPC2	74493257	74493263	chr14	1	74493193	74493305	Indispensable
ClinVar	chr14:g.74493272C>T	NPC2	74493272	74493272	chr14	1	74493193	74493305	Indispensable
ClinVar	chr14:g.74493272C>A	NPC2	74493272	74493272	chr14	1	74493193	74493305	Indispensable
ClinVar	chr14:g.74493273A>C	NPC2	74493273	74493273	chr14	1	74493193	74493305	Indispensable
ClinVar	chr14:g.74493273A>T	NPC2	74493273	74493273	chr14	1	74493193	74493305	Indispensable
ClinVar	chr14:g.74494094C>A	ISCA2	74494094	74494094	chr14	2	74494050	74494152	Indispensable
ClinVar	chr14:g.74494117G>T	ISCA2	74494117	74494117	chr14	2	74494050	74494152	Indispensable
ClinVar	chr14:g.74494848A>G	ISCA2	74494848	74494848	chr14	4	74494826	74497106	Indispensable
ClinVar	chr14:g.74500903_74500904dup	LTBP2	74500903	74500904	chr14	36	74498183	74501029	Indispensable
ClinVar	chr14:g.74500929_74500930dup	LTBP2	74500929	74500930	chr14	36	74498183	74501029	Indispensable
ClinVar	chr14:g.74500974_74500974del	LTBP2	74500974	74500974	chr14	36	74498183	74501029	Indispensable
ClinVar	chr14:g.74501474_74501497del	LTBP2	74501474	74501497	chr14	35	74501441	74501590	Indispensable
ClinVar	chr14:g.74501512_74501528del	LTBP2	74501512	74501528	chr14	35	74501441	74501590	Indispensable
ClinVar	chr14:g.74501550G>T	LTBP2	74501550	74501550	chr14	35	74501441	74501590	Indispensable
ClinVar	chr14:g.74529095_74529095del	LTBP2	74529095	74529095	chr14	11	74528958	74529122	Indispensable
ClinVar	chr14:g.74549895_74549896dup	LTBP2	74549895	74549896	chr14	8	74549863	74549965	Indispensable
ClinVar	chr14:g.74551108G>A	LTBP2	74551108	74551108	chr14	7	74551064	74551350	Indispensable
ClinVar	chr14:g.74551245_74551246dup	LTBP2	74551245	74551246	chr14	7	74551064	74551350	Indispensable
ClinVar	chr14:g.74551333_74551333del	LTBP2	74551333	74551333	chr14	7	74551064	74551350	Indispensable
ClinVar	chr14:g.74555512_74555512del	LTBP2	74555512	74555512	chr14	4	74555503	74555693	Indispensable
ClinVar	chr14:g.74555552_74555552del	LTBP2	74555552	74555552	chr14	4	74555503	74555693	Indispensable
ClinVar	chr14:g.74555629G>A	LTBP2	74555629	74555629	chr14	4	74555503	74555693	Indispensable
ClinVar	chr14:g.74585940_74585940del	LTBP2	74585940	74585940	chr14	3	74585854	74586118	Indispensable
ClinVar	chr14:g.74585975G>A	LTBP2	74585975	74585975	chr14	3	74585854	74586118	Indispensable
ClinVar	chr14:g.74603657_74603658dup	LTBP2	74603657	74603658	chr14	2	74603635	74603705	Indispensable
ClinVar	chr14:g.74603673_74603673del	LTBP2	74603673	74603673	chr14	2	74603635	74603705	Indispensable
ClinVar	chr14:g.74611502_74611503del	LTBP2	74611502	74611503	chr14	1	74611451	74612237	Indispensable
ClinVar	chr14:g.74611533_74611533del	LTBP2	74611533	74611533	chr14	1	74611451	74612237	Indispensable
ClinVar	chr14:g.74611614G>A	LTBP2	74611614	74611614	chr14	1	74611451	74612237	Indispensable
ClinVar	chr14:g.74611641C>A	LTBP2	74611641	74611641	chr14	1	74611451	74612237	Indispensable
ClinVar	chr14:g.74611682_74611701del	LTBP2	74611682	74611701	chr14	1	74611451	74612237	Indispensable
ClinVar	chr14:g.74611816G>C	LTBP2	74611816	74611816	chr14	1	74611451	74612237	Indispensable
ClinVar	chr14:g.74611833_74611833del	LTBP2	74611833	74611833	chr14	1	74611451	74612237	Indispensable
ClinVar	chr14:g.75002993G>A	EIF2B2	75002993	75002993	chr14	1	75002921	75003153	Indispensable
ClinVar	chr14:g.75003031_75003031del	EIF2B2	75003031	75003031	chr14	1	75002921	75003153	Indispensable
ClinVar	chr14:g.75003629_75003629del	EIF2B2	75003629	75003629	chr14	3	75003551	75003699	Indispensable
ClinVar	chr14:g.75003683_75003714del	EIF2B2	75003683	75003714	chr14	3	75003551	75003699	Indispensable
ClinVar	chr14:g.75004791_75004810del	EIF2B2	75004791	75004810	chr14	4	75004737	75004900	Indispensable
ClinVar	chr14:g.75004817C>T	EIF2B2	75004817	75004817	chr14	4	75004737	75004900	Indispensable
ClinVar	chr14:g.75004847_75004848insGA	EIF2B2	75004847	75004848	chr14	4	75004737	75004900	Indispensable
ClinVar	chr14:g.75004851_75004852dup	EIF2B2	75004851	75004852	chr14	4	75004737	75004900	Indispensable
ClinVar	chr14:g.75004884G>A	EIF2B2	75004884	75004884	chr14	4	75004737	75004900	Indispensable
ClinVar	chr14:g.75004889C>T	EIF2B2	75004889	75004889	chr14	4	75004737	75004900	Indispensable
ClinVar	chr14:g.75004894C>G	EIF2B2	75004894	75004894	chr14	4	75004737	75004900	Indispensable
ClinVar	chr14:g.75007761C>T	EIF2B2	75007761	75007761	chr14	7	75007722	75007788	Indispensable
ClinVar	chr14:g.75007766_75007767dup	EIF2B2	75007766	75007767	chr14	7	75007722	75007788	Indispensable
ClinVar	chr14:g.75009064_75009065del	EIF2B2	75009064	75009065	chr14	8	75009031	75012366	Indispensable
ClinVar	chr14:g.75009068_75009069dup	EIF2B2	75009068	75009069	chr14	8	75009031	75012366	Indispensable
ClinVar	chr14:g.75009078G>T	EIF2B2	75009078	75009078	chr14	8	75009031	75012366	Indispensable
ClinVar	chr14:g.75041630_75041630del	MLH3	75041630	75041630	chr14	4	75041615	75041700	Indispensable
ClinVar	chr14:g.75046857_75046857del	MLH3	75046857	75046857	chr14	2	75046376	75049718	Indispensable
ClinVar	chr14:g.75046868_75046868del	MLH3	75046868	75046868	chr14	2	75046376	75049718	Indispensable
ClinVar	chr14:g.75047540_75047540del	MLH3	75047540	75047540	chr14	2	75046376	75049718	Indispensable
ClinVar	chr14:g.75047926_75047927dup	MLH3	75047926	75047927	chr14	2	75046376	75049718	Indispensable
ClinVar	chr14:g.75048037_75048037del	MLH3	75048037	75048037	chr14	2	75046376	75049718	Indispensable
ClinVar	chr14:g.75048670_75048673del	MLH3	75048670	75048673	chr14	2	75046376	75049718	Indispensable
ClinVar	chr14:g.75048796_75048797dup	MLH3	75048796	75048797	chr14	2	75046376	75049718	Indispensable
ClinVar	chr14:g.75049532_75049532del	MLH3	75049532	75049532	chr14	2	75046376	75049718	Indispensable
ClinVar	chr14:g.75091356G>A	NEK9	75091356	75091356	chr14	19	75091270	75091478	Indispensable
ClinVar	chr14:g.75091473G>A	NEK9	75091473	75091473	chr14	19	75091270	75091478	Indispensable
ClinVar	chr14:g.75101702_75101703dup	NEK9	75101702	75101703	chr14	15	75101657	75101765	Indispensable
ClinVar	chr14:g.75109834G>A	NEK9	75109834	75109834	chr14	10	75109685	75109877	Indispensable
ClinVar	chr14:g.75109848_75109848del	NEK9	75109848	75109848	chr14	10	75109685	75109877	Indispensable
ClinVar	chr14:g.75113369A>G	NEK9	75113369	75113369	chr14	8	75113339	75113403	Indispensable
ClinVar	chr14:g.75117230C>A	NEK9	75117230	75117230	chr14	6	75117195	75117326	Indispensable
ClinVar	chr14:g.75117293_75117293del	NEK9	75117293	75117293	chr14	6	75117195	75117326	Indispensable
ClinVar	chr14:g.75126703C>G	NEK9	75126703	75126703	chr14	1	75126703	75127048	Indispensable
ClinVar	chr14:g.75126715G>C	NEK9	75126715	75126715	chr14	1	75126703	75127048	Indispensable
ClinVar	chr14:g.75579162_75579162del	FLVCR2	75579162	75579162	chr14	1	75578620	75579641	Indispensable
ClinVar	chr14:g.75579301_75579306del	FLVCR2	75579301	75579306	chr14	1	75578620	75579641	Indispensable
ClinVar	chr14:g.75579362_75579363dup	FLVCR2	75579362	75579363	chr14	1	75578620	75579641	Indispensable
ClinVar	chr14:g.75579374C>G	FLVCR2	75579374	75579374	chr14	1	75578620	75579641	Indispensable
ClinVar	chr14:g.75579445C>A	FLVCR2	75579445	75579445	chr14	1	75578620	75579641	Indispensable
ClinVar	chr14:g.75622130_75622140del	FLVCR2	75622130	75622140	chr14	2	75622079	75622220	Indispensable
ClinVar	chr14:g.75633653C>T	FLVCR2	75633653	75633653	chr14	4	75633629	75633696	Indispensable
ClinVar	chr14:g.75633686_75633686del	FLVCR2	75633686	75633686	chr14	4	75633629	75633696	Indispensable
ClinVar	chr14:g.75634944_75634947del	FLVCR2	75634944	75634947	chr14	5	75634910	75635013	Indispensable
ClinVar	chr14:g.75634965T>C	FLVCR2	75634965	75634965	chr14	5	75634910	75635013	Indispensable
ClinVar	chr14:g.75634990G>A	FLVCR2	75634990	75634990	chr14	5	75634910	75635013	Indispensable
ClinVar	chr14:g.75641008C>G	FLVCR2	75641008	75641008	chr14	7	75640955	75641060	Indispensable
ClinVar	chr14:g.75641008C>T	FLVCR2	75641008	75641008	chr14	7	75640955	75641060	Indispensable
ClinVar	chr14:g.75669436G>A	TTLL5	75669436	75669436	chr14	3	75669416	75669522	Indispensable
ClinVar	chr14:g.75669494_75669494del	TTLL5	75669494	75669494	chr14	3	75669416	75669522	Indispensable
ClinVar	chr14:g.75681578C>T	TTLL5	75681578	75681578	chr14	4	75681545	75681627	Indispensable
ClinVar	chr14:g.75681622_75681623dup	TTLL5	75681622	75681623	chr14	4	75681545	75681627	Indispensable
ClinVar	chr14:g.75683640_75683641dup	TTLL5	75683640	75683641	chr14	5	75683550	75683656	Indispensable
ClinVar	chr14:g.75683649_75683650del	TTLL5	75683649	75683650	chr14	5	75683550	75683656	Indispensable
ClinVar	chr14:g.75690221_75690221del	TTLL5	75690221	75690221	chr14	6	75690192	75690322	Indispensable
ClinVar	chr14:g.75690225_75690226dup	TTLL5	75690225	75690226	chr14	6	75690192	75690322	Indispensable
ClinVar	chr14:g.75699201_75699207del	TTLL5	75699201	75699207	chr14	7	75699188	75699270	Indispensable
ClinVar	chr14:g.75699209_75699210dup	TTLL5	75699209	75699210	chr14	7	75699188	75699270	Indispensable
ClinVar	chr14:g.75699241_75699242dup	TTLL5	75699241	75699242	chr14	7	75699188	75699270	Indispensable
ClinVar	chr14:g.75699242_75699242del	TTLL5	75699242	75699242	chr14	7	75699188	75699270	Indispensable
ClinVar	chr14:g.75699247_75699248dup	TTLL5	75699247	75699248	chr14	7	75699188	75699270	Indispensable
ClinVar	chr14:g.75707060_75707061dup	TTLL5	75707060	75707061	chr14	8	75707018	75707087	Indispensable
ClinVar	chr14:g.75717907C>T	TTLL5	75717907	75717907	chr14	10	75717861	75717962	Indispensable
ClinVar	chr14:g.75717907_75717911del	TTLL5	75717907	75717911	chr14	10	75717861	75717962	Indispensable
ClinVar	chr14:g.75720636_75720636del	TTLL5	75720636	75720636	chr14	12	75720596	75720703	Indispensable
ClinVar	chr14:g.75732343_75732344del	TTLL5	75732343	75732344	chr14	13	75732338	75732419	Indispensable
ClinVar	chr14:g.75732383_75732383del	TTLL5	75732383	75732383	chr14	13	75732338	75732419	Indispensable
ClinVar	chr14:g.75734030C>G	TTLL5	75734030	75734030	chr14	14	75733989	75734050	Indispensable
ClinVar	chr14:g.75734050_75734050del	TTLL5	75734050	75734050	chr14	14	75733989	75734050	Indispensable
ClinVar	chr14:g.75735249_75735249del	TTLL5	75735249	75735249	chr14	15	75735195	75735289	Indispensable
ClinVar	chr14:g.75735256_75735256del	TTLL5	75735256	75735256	chr14	15	75735195	75735289	Indispensable
ClinVar	chr14:g.75735266C>T	TTLL5	75735266	75735266	chr14	15	75735195	75735289	Indispensable
ClinVar	chr14:g.75735278C>T	TTLL5	75735278	75735278	chr14	15	75735195	75735289	Indispensable
ClinVar	chr14:g.75745502C>T	TTLL5	75745502	75745502	chr14	17	75745490	75745581	Indispensable
ClinVar	chr14:g.75745526C>T	TTLL5	75745526	75745526	chr14	17	75745490	75745581	Indispensable
ClinVar	chr14:g.75745570G>A	TTLL5	75745570	75745570	chr14	17	75745490	75745581	Indispensable
ClinVar	chr14:g.75764623_75764624dup	TTLL5	75764623	75764624	chr14	19	75764615	75764772	Indispensable
ClinVar	chr14:g.75764647_75764648dup	TTLL5	75764647	75764648	chr14	19	75764615	75764772	Indispensable
ClinVar	chr14:g.75764691G>T	TTLL5	75764691	75764691	chr14	19	75764615	75764772	Indispensable
ClinVar	chr14:g.75764691G>A	TTLL5	75764691	75764691	chr14	19	75764615	75764772	Indispensable
ClinVar	chr14:g.75764718C>T	TTLL5	75764718	75764718	chr14	19	75764615	75764772	Indispensable
ClinVar	chr14:g.75764730C>T	TTLL5	75764730	75764730	chr14	19	75764615	75764772	Indispensable
ClinVar	chr14:g.75766091A>T	TTLL5	75766091	75766091	chr14	20	75766062	75766368	Indispensable
ClinVar	chr14:g.75766161_75766161del	TTLL5	75766161	75766161	chr14	20	75766062	75766368	Indispensable
ClinVar	chr14:g.75766273G>A	TTLL5	75766273	75766273	chr14	20	75766062	75766368	Indispensable
ClinVar	chr14:g.75766340C>T	TTLL5	75766340	75766340	chr14	20	75766062	75766368	Indispensable
ClinVar	chr14:g.75771741C>T	TTLL5	75771741	75771741	chr14	21	75771734	75771854	Indispensable
ClinVar	chr14:g.75771747C>T	TTLL5	75771747	75771747	chr14	21	75771734	75771854	Indispensable
ClinVar	chr14:g.75771845_75771870del	TTLL5	75771845	75771870	chr14	21	75771734	75771854	Indispensable
ClinVar	chr14:g.75776752_75776753del	TTLL5	75776752	75776753	chr14	23	75776747	75776850	Indispensable
ClinVar	chr14:g.75776775C>G	TTLL5	75776775	75776775	chr14	23	75776747	75776850	Indispensable
ClinVar	chr14:g.75776828C>T	TTLL5	75776828	75776828	chr14	23	75776747	75776850	Indispensable
ClinVar	chr14:g.75779599_75779607delinsAATTTTTT	TTLL5	75779599	75779607	chr14	24	75779575	75779702	Indispensable
ClinVar	chr14:g.75793029C>T	TTLL5	75793029	75793029	chr14	27	75792916	75793100	Indispensable
ClinVar	chr14:g.75820073C>T	TTLL5	75820073	75820073	chr14	28	75820007	75820161	Indispensable
ClinVar	chr14:g.75863669_75863669del	TTLL5	75863669	75863669	chr14	29	75863667	75863862	Indispensable
ClinVar	chr14:g.75863679_75863680dup	TTLL5	75863679	75863680	chr14	29	75863667	75863862	Indispensable
ClinVar	chr14:g.75863694G>A	TTLL5	75863694	75863694	chr14	29	75863667	75863862	Indispensable
ClinVar	chr14:g.75863733_75863733del	TTLL5	75863733	75863733	chr14	29	75863667	75863862	Indispensable
ClinVar	chr14:g.75863741_75863741del	TTLL5	75863741	75863741	chr14	29	75863667	75863862	Indispensable
ClinVar	chr14:g.75863850_75863859del	TTLL5	75863850	75863859	chr14	29	75863667	75863862	Indispensable
ClinVar	chr14:g.75882714_75882714del	TTLL5	75882714	75882714	chr14	30	75882685	75882902	Indispensable
ClinVar	chr14:g.75882739_75882740dup	TTLL5	75882739	75882740	chr14	30	75882685	75882902	Indispensable
ClinVar	chr14:g.75882800_75882800del	TTLL5	75882800	75882800	chr14	30	75882685	75882902	Indispensable
ClinVar	chr14:g.75902161C>T	TTLL5	75902161	75902161	chr14	31	75902142	75902224	Indispensable
ClinVar	chr14:g.75959200C>T	TGFB3	75959200	75959200	chr14	7	75958097	75959345	Indispensable
ClinVar	chr14:g.75959207T>A	TGFB3	75959207	75959207	chr14	7	75958097	75959345	Indispensable
ClinVar	chr14:g.75959224A>G	TGFB3	75959224	75959224	chr14	7	75958097	75959345	Indispensable
ClinVar	chr14:g.75959231C>A	TGFB3	75959231	75959231	chr14	7	75958097	75959345	Indispensable
ClinVar	chr14:g.75959237_75959238dup	TGFB3	75959237	75959238	chr14	7	75958097	75959345	Indispensable
ClinVar	chr14:g.75959292G>T	TGFB3	75959292	75959292	chr14	7	75958097	75959345	Indispensable
ClinVar	chr14:g.75959302G>T	TGFB3	75959302	75959302	chr14	7	75958097	75959345	Indispensable
ClinVar	chr14:g.75960983A>T	TGFB3	75960983	75960983	chr14	6	75960923	75961076	Indispensable
ClinVar	chr14:g.75961007C>A	TGFB3	75961007	75961007	chr14	6	75960923	75961076	Indispensable
ClinVar	chr14:g.75961007C>T	TGFB3	75961007	75961007	chr14	6	75960923	75961076	Indispensable
ClinVar	chr14:g.75961013C>T	TGFB3	75961013	75961013	chr14	6	75960923	75961076	Indispensable
ClinVar	chr14:g.75961030_75961030del	TGFB3	75961030	75961030	chr14	6	75960923	75961076	Indispensable
ClinVar	chr14:g.75961031_75961032delinsATGTAGTCAATGT	TGFB3	75961031	75961032	chr14	6	75960923	75961076	Indispensable
ClinVar	chr14:g.75963326_75963326del	TGFB3	75963326	75963326	chr14	5	75963316	75963487	Indispensable
ClinVar	chr14:g.75963329_75963330dup	TGFB3	75963329	75963330	chr14	5	75963316	75963487	Indispensable
ClinVar	chr14:g.75963343C>T	TGFB3	75963343	75963343	chr14	5	75963316	75963487	Indispensable
ClinVar	chr14:g.75963344G>C	TGFB3	75963344	75963344	chr14	5	75963316	75963487	Indispensable
ClinVar	chr14:g.75963358_75963358del	TGFB3	75963358	75963358	chr14	5	75963316	75963487	Indispensable
ClinVar	chr14:g.75963358_75963359del	TGFB3	75963358	75963359	chr14	5	75963316	75963487	Indispensable
ClinVar	chr14:g.75963416G>A	TGFB3	75963416	75963416	chr14	5	75963316	75963487	Indispensable
ClinVar	chr14:g.75971134_75971134del	TGFB3	75971134	75971134	chr14	3	75971126	75971255	Indispensable
ClinVar	chr14:g.75971151_75971151del	TGFB3	75971151	75971151	chr14	3	75971126	75971255	Indispensable
ClinVar	chr14:g.75971187_75971188dup	TGFB3	75971187	75971188	chr14	3	75971126	75971255	Indispensable
ClinVar	chr14:g.75971225G>A	TGFB3	75971225	75971225	chr14	3	75971126	75971255	Indispensable
ClinVar	chr14:g.75971255_75971255del	TGFB3	75971255	75971255	chr14	3	75971126	75971255	Indispensable
ClinVar	chr14:g.75971557G>A	TGFB3	75971557	75971557	chr14	2	75971555	75971718	Indispensable
ClinVar	chr14:g.75971574_75971575del	TGFB3	75971574	75971575	chr14	2	75971555	75971718	Indispensable
ClinVar	chr14:g.75971575G>A	TGFB3	75971575	75971575	chr14	2	75971555	75971718	Indispensable
ClinVar	chr14:g.75971604_75971605dup	TGFB3	75971604	75971605	chr14	2	75971555	75971718	Indispensable
ClinVar	chr14:g.75971635_75971635del	TGFB3	75971635	75971635	chr14	2	75971555	75971718	Indispensable
ClinVar	chr14:g.75971644T>A	TGFB3	75971644	75971644	chr14	2	75971555	75971718	Indispensable
ClinVar	chr14:g.75971660_75971660del	TGFB3	75971660	75971660	chr14	2	75971555	75971718	Indispensable
ClinVar	chr14:g.75971716_75971716del	TGFB3	75971716	75971716	chr14	2	75971555	75971718	Indispensable
ClinVar	chr14:g.75971718_75971720del	TGFB3	75971718	75971720	chr14	2	75971555	75971718	Indispensable
ClinVar	chr14:g.75980550_75980557delinsAAATTCTTA	TGFB3	75980550	75980557	chr14	1	75980542	75981995	Indispensable
ClinVar	chr14:g.75980572_75980573dup	TGFB3	75980572	75980573	chr14	1	75980542	75981995	Indispensable
ClinVar	chr14:g.75980584C>A	TGFB3	75980584	75980584	chr14	1	75980542	75981995	Indispensable
ClinVar	chr14:g.75980692G>A	TGFB3	75980692	75980692	chr14	1	75980542	75981995	Indispensable
ClinVar	chr14:g.75980723_75980724dup	TGFB3	75980723	75980724	chr14	1	75980542	75981995	Indispensable
ClinVar	chr14:g.75980723_75980724del	TGFB3	75980723	75980724	chr14	1	75980542	75981995	Indispensable
ClinVar	chr14:g.75980724_75980724del	TGFB3	75980724	75980724	chr14	1	75980542	75981995	Indispensable
ClinVar	chr14:g.75980738_75980738del	TGFB3	75980738	75980738	chr14	1	75980542	75981995	Indispensable
ClinVar	chr14:g.75980764_75980765dup	TGFB3	75980764	75980765	chr14	1	75980542	75981995	Indispensable
ClinVar	chr14:g.75980788T>A	TGFB3	75980788	75980788	chr14	1	75980542	75981995	Indispensable
ClinVar	chr14:g.75980798_75980799insGT	TGFB3	75980798	75980799	chr14	1	75980542	75981995	Indispensable
ClinVar	chr14:g.75985787A>G	IFT43	75985787	75985787	chr14	1	75985763	75985840	Indispensable
ClinVar	chr14:g.75985787A>C	IFT43	75985787	75985787	chr14	1	75985763	75985840	Indispensable
ClinVar	chr14:g.75985788T>A	IFT43	75985788	75985788	chr14	1	75985763	75985840	Indispensable
ClinVar	chr14:g.75985806T>A	IFT43	75985806	75985806	chr14	1	75985763	75985840	Indispensable
ClinVar	chr14:g.75985811G>T	IFT43	75985811	75985811	chr14	1	75985763	75985840	Indispensable
ClinVar	chr14:g.76022343T>A	IFT43	76022343	76022343	chr14	3	76022327	76022394	Indispensable
ClinVar	chr14:g.76022353_76022354delinsAT	IFT43	76022353	76022354	chr14	3	76022327	76022394	Indispensable
ClinVar	chr14:g.76022354C>T	IFT43	76022354	76022354	chr14	3	76022327	76022394	Indispensable
ClinVar	chr14:g.76022393_76022396del	IFT43	76022393	76022396	chr14	3	76022327	76022394	Indispensable
ClinVar	chr14:g.76082339_76082339del	IFT43	76082339	76082339	chr14	6	76082295	76082367	Indispensable
ClinVar	chr14:g.76082339_76082340del	IFT43	76082339	76082340	chr14	6	76082295	76082367	Indispensable
ClinVar	chr14:g.76083470T>C	IFT43	76083470	76083470	chr14	9	76083458	76083742	Indispensable
ClinVar	chr14:g.76439682C>T	ESRRB	76439682	76439682	chr14	2	76439341	76439750	Indispensable
ClinVar	chr14:g.76482046G>A	ESRRB	76482046	76482046	chr14	4	76482016	76482126	Indispensable
ClinVar	chr14:g.76482099C>T	ESRRB	76482099	76482099	chr14	4	76482016	76482126	Indispensable
ClinVar	chr14:g.76482647T>G	ESRRB	76482647	76482647	chr14	5	76482598	76482759	Indispensable
ClinVar	chr14:g.76482657_76482657del	ESRRB	76482657	76482657	chr14	5	76482598	76482759	Indispensable
ClinVar	chr14:g.76482717C>T	ESRRB	76482717	76482717	chr14	5	76482598	76482759	Indispensable
ClinVar	chr14:g.76482743G>C	ESRRB	76482743	76482743	chr14	5	76482598	76482759	Indispensable
ClinVar	chr14:g.76482759G>A	ESRRB	76482759	76482759	chr14	5	76482598	76482759	Indispensable
ClinVar	chr14:g.76491529C>A	ESRRB	76491529	76491529	chr14	6	76491447	76491716	Indispensable
ClinVar	chr14:g.76491572T>C	ESRRB	76491572	76491572	chr14	6	76491447	76491716	Indispensable
ClinVar	chr14:g.76491603_76491604dup	ESRRB	76491603	76491604	chr14	6	76491447	76491716	Indispensable
ClinVar	chr14:g.76491675_76491676dup	ESRRB	76491675	76491676	chr14	6	76491447	76491716	Indispensable
ClinVar	chr14:g.76491683G>T	ESRRB	76491683	76491683	chr14	6	76491447	76491716	Indispensable
ClinVar	chr14:g.76498317G>A	ESRRB	76498317	76498317	chr14	7	76498214	76501837	Indispensable
ClinVar	chr14:g.76498361_76498365del	ESRRB	76498361	76498365	chr14	7	76498214	76501837	Indispensable
ClinVar	chr14:g.76499909C>G	ESRRB	76499909	76499909	chr14	7	76498214	76501837	Indispensable
ClinVar	chr14:g.76499909C>A	ESRRB	76499909	76499909	chr14	7	76498214	76501837	Indispensable
ClinVar	chr14:g.77025464G>A	IRF2BPL	77025464	77025464	chr14	1	77024543	77028708	Indispensable
ClinVar	chr14:g.77025633_77025633del	IRF2BPL	77025633	77025633	chr14	1	77024543	77028708	Indispensable
ClinVar	chr14:g.77025641_77025641del	IRF2BPL	77025641	77025641	chr14	1	77024543	77028708	Indispensable
ClinVar	chr14:g.77025655_77025655del	IRF2BPL	77025655	77025655	chr14	1	77024543	77028708	Indispensable
ClinVar	chr14:g.77025655_77025656dup	IRF2BPL	77025655	77025656	chr14	1	77024543	77028708	Indispensable
ClinVar	chr14:g.77025657_77025658insGAC	IRF2BPL	77025657	77025658	chr14	1	77024543	77028708	Indispensable
ClinVar	chr14:g.77025676_77025677delinsA	IRF2BPL	77025676	77025677	chr14	1	77024543	77028708	Indispensable
ClinVar	chr14:g.77025691_77025691del	IRF2BPL	77025691	77025691	chr14	1	77024543	77028708	Indispensable
ClinVar	chr14:g.77025741_77025741delinsTT	IRF2BPL	77025741	77025741	chr14	1	77024543	77028708	Indispensable
ClinVar	chr14:g.77025749G>A	IRF2BPL	77025749	77025749	chr14	1	77024543	77028708	Indispensable
ClinVar	chr14:g.77025871T>G	IRF2BPL	77025871	77025871	chr14	1	77024543	77028708	Indispensable
ClinVar	chr14:g.77025947_77025947del	IRF2BPL	77025947	77025947	chr14	1	77024543	77028708	Indispensable
ClinVar	chr14:g.77026006_77026006del	IRF2BPL	77026006	77026006	chr14	1	77024543	77028708	Indispensable
ClinVar	chr14:g.77026008_77026009dup	IRF2BPL	77026008	77026009	chr14	1	77024543	77028708	Indispensable
ClinVar	chr14:g.77026038_77026038del	IRF2BPL	77026038	77026038	chr14	1	77024543	77028708	Indispensable
ClinVar	chr14:g.77026086_77026087dup	IRF2BPL	77026086	77026087	chr14	1	77024543	77028708	Indispensable
ClinVar	chr14:g.77026094G>A	IRF2BPL	77026094	77026094	chr14	1	77024543	77028708	Indispensable
ClinVar	chr14:g.77026100G>A	IRF2BPL	77026100	77026100	chr14	1	77024543	77028708	Indispensable
ClinVar	chr14:g.77026166T>A	IRF2BPL	77026166	77026166	chr14	1	77024543	77028708	Indispensable
ClinVar	chr14:g.77026345C>T	IRF2BPL	77026345	77026345	chr14	1	77024543	77028708	Indispensable
ClinVar	chr14:g.77026381C>T	IRF2BPL	77026381	77026381	chr14	1	77024543	77028708	Indispensable
ClinVar	chr14:g.77026397G>C	IRF2BPL	77026397	77026397	chr14	1	77024543	77028708	Indispensable
ClinVar	chr14:g.77026412C>A	IRF2BPL	77026412	77026412	chr14	1	77024543	77028708	Indispensable
ClinVar	chr14:g.77026500G>C	IRF2BPL	77026500	77026500	chr14	1	77024543	77028708	Indispensable
ClinVar	chr14:g.77026520_77026521dup	IRF2BPL	77026520	77026521	chr14	1	77024543	77028708	Indispensable
ClinVar	chr14:g.77026534A>G	IRF2BPL	77026534	77026534	chr14	1	77024543	77028708	Indispensable
ClinVar	chr14:g.77026539C>G	IRF2BPL	77026539	77026539	chr14	1	77024543	77028708	Indispensable
ClinVar	chr14:g.77026541_77026542dup	IRF2BPL	77026541	77026542	chr14	1	77024543	77028708	Indispensable
ClinVar	chr14:g.77026591_77026613del	IRF2BPL	77026591	77026613	chr14	1	77024543	77028708	Indispensable
ClinVar	chr14:g.77026595C>T	IRF2BPL	77026595	77026595	chr14	1	77024543	77028708	Indispensable
ClinVar	chr14:g.77026610C>G	IRF2BPL	77026610	77026610	chr14	1	77024543	77028708	Indispensable
ClinVar	chr14:g.77026612_77026612del	IRF2BPL	77026612	77026612	chr14	1	77024543	77028708	Indispensable
ClinVar	chr14:g.77026622G>A	IRF2BPL	77026622	77026622	chr14	1	77024543	77028708	Indispensable
ClinVar	chr14:g.77026636G>A	IRF2BPL	77026636	77026636	chr14	1	77024543	77028708	Indispensable
ClinVar	chr14:g.77026678G>C	IRF2BPL	77026678	77026678	chr14	1	77024543	77028708	Indispensable
ClinVar	chr14:g.77026689C>T	IRF2BPL	77026689	77026689	chr14	1	77024543	77028708	Indispensable
ClinVar	chr14:g.77026752_77026753dup	IRF2BPL	77026752	77026753	chr14	1	77024543	77028708	Indispensable
ClinVar	chr14:g.77026799_77026800dup	IRF2BPL	77026799	77026800	chr14	1	77024543	77028708	Indispensable
ClinVar	chr14:g.77026831_77026831del	IRF2BPL	77026831	77026831	chr14	1	77024543	77028708	Indispensable
ClinVar	chr14:g.77026840_77026840del	IRF2BPL	77026840	77026840	chr14	1	77024543	77028708	Indispensable
ClinVar	chr14:g.77026848_77026848del	IRF2BPL	77026848	77026848	chr14	1	77024543	77028708	Indispensable
ClinVar	chr14:g.77026909_77026909del	IRF2BPL	77026909	77026909	chr14	1	77024543	77028708	Indispensable
ClinVar	chr14:g.77026975_77026978del	IRF2BPL	77026975	77026978	chr14	1	77024543	77028708	Indispensable
ClinVar	chr14:g.77027083_77027084dup	IRF2BPL	77027083	77027084	chr14	1	77024543	77028708	Indispensable
ClinVar	chr14:g.77027194_77027212del	IRF2BPL	77027194	77027212	chr14	1	77024543	77028708	Indispensable
ClinVar	chr14:g.77027209_77027209del	IRF2BPL	77027209	77027209	chr14	1	77024543	77028708	Indispensable
ClinVar	chr14:g.77027250_77027277del	IRF2BPL	77027250	77027277	chr14	1	77024543	77028708	Indispensable
ClinVar	chr14:g.77027266_77027272del	IRF2BPL	77027266	77027272	chr14	1	77024543	77028708	Indispensable
ClinVar	chr14:g.77027297C>A	IRF2BPL	77027297	77027297	chr14	1	77024543	77028708	Indispensable
ClinVar	chr14:g.77027300_77027343del	IRF2BPL	77027300	77027343	chr14	1	77024543	77028708	Indispensable
ClinVar	chr14:g.77027318_77027318del	IRF2BPL	77027318	77027318	chr14	1	77024543	77028708	Indispensable
ClinVar	chr14:g.77027344_77027344del	IRF2BPL	77027344	77027344	chr14	1	77024543	77028708	Indispensable
ClinVar	chr14:g.77027354C>A	IRF2BPL	77027354	77027354	chr14	1	77024543	77028708	Indispensable
ClinVar	chr14:g.77027414G>A	IRF2BPL	77027414	77027414	chr14	1	77024543	77028708	Indispensable
ClinVar	chr14:g.77027417G>A	IRF2BPL	77027417	77027417	chr14	1	77024543	77028708	Indispensable
ClinVar	chr14:g.77027420G>A	IRF2BPL	77027420	77027420	chr14	1	77024543	77028708	Indispensable
ClinVar	chr14:g.77027429G>A	IRF2BPL	77027429	77027429	chr14	1	77024543	77028708	Indispensable
ClinVar	chr14:g.77027432G>A	IRF2BPL	77027432	77027432	chr14	1	77024543	77028708	Indispensable
ClinVar	chr14:g.77027438G>A	IRF2BPL	77027438	77027438	chr14	1	77024543	77028708	Indispensable
ClinVar	chr14:g.77027444G>A	IRF2BPL	77027444	77027444	chr14	1	77024543	77028708	Indispensable
ClinVar	chr14:g.77027447G>A	IRF2BPL	77027447	77027447	chr14	1	77024543	77028708	Indispensable
ClinVar	chr14:g.77027468_77027499del	IRF2BPL	77027468	77027499	chr14	1	77024543	77028708	Indispensable
ClinVar	chr14:g.77027468_77027502del	IRF2BPL	77027468	77027502	chr14	1	77024543	77028708	Indispensable
ClinVar	chr14:g.77027468_77027508del	IRF2BPL	77027468	77027508	chr14	1	77024543	77028708	Indispensable
ClinVar	chr14:g.77027471_77027502del	IRF2BPL	77027471	77027502	chr14	1	77024543	77028708	Indispensable
ClinVar	chr14:g.77027471_77027508del	IRF2BPL	77027471	77027508	chr14	1	77024543	77028708	Indispensable
ClinVar	chr14:g.77027474_77027505del	IRF2BPL	77027474	77027505	chr14	1	77024543	77028708	Indispensable
ClinVar	chr14:g.77027480_77027481dup	IRF2BPL	77027480	77027481	chr14	1	77024543	77028708	Indispensable
ClinVar	chr14:g.77027480_77027508del	IRF2BPL	77027480	77027508	chr14	1	77024543	77028708	Indispensable
ClinVar	chr14:g.77027483_77027508del	IRF2BPL	77027483	77027508	chr14	1	77024543	77028708	Indispensable
ClinVar	chr14:g.77027486_77027520del	IRF2BPL	77027486	77027520	chr14	1	77024543	77028708	Indispensable
ClinVar	chr14:g.77027492_77027505del	IRF2BPL	77027492	77027505	chr14	1	77024543	77028708	Indispensable
ClinVar	chr14:g.77027500_77027545delinsCCGGG	IRF2BPL	77027500	77027545	chr14	1	77024543	77028708	Indispensable
ClinVar	chr14:g.77027550_77027553del	IRF2BPL	77027550	77027553	chr14	1	77024543	77028708	Indispensable
ClinVar	chr14:g.77027721C>T	IRF2BPL	77027721	77027721	chr14	1	77024543	77028708	Indispensable
ClinVar	chr14:g.77236666C>G	TMEM63C	77236666	77236666	chr14	9	77236624	77236732	Indispensable
ClinVar	chr14:g.77242928_77242928del	TMEM63C	77242928	77242928	chr14	15	77242903	77243056	Indispensable
ClinVar	chr14:g.77248386_77248401delinsGGC	TMEM63C	77248386	77248401	chr14	19	77248347	77248509	Indispensable
ClinVar	chr14:g.77277387A>G	POMT2	77277387	77277387	chr14	21	77274956	77277481	Indispensable
ClinVar	chr14:g.77277423_77277423del	POMT2	77277423	77277423	chr14	21	77274956	77277481	Indispensable
ClinVar	chr14:g.77277452C>T	POMT2	77277452	77277452	chr14	21	77274956	77277481	Indispensable
ClinVar	chr14:g.77277453C>T	POMT2	77277453	77277453	chr14	21	77274956	77277481	Indispensable
ClinVar	chr14:g.77277454_77277455dup	POMT2	77277454	77277455	chr14	21	77274956	77277481	Indispensable
ClinVar	chr14:g.77277470_77277470del	POMT2	77277470	77277470	chr14	21	77274956	77277481	Indispensable
ClinVar	chr14:g.77278456C>T	POMT2	77278456	77278456	chr14	20	77278394	77278508	Indispensable
ClinVar	chr14:g.77278477A>T	POMT2	77278477	77278477	chr14	20	77278394	77278508	Indispensable
ClinVar	chr14:g.77279835_77279853del	POMT2	77279835	77279853	chr14	18	77279823	77279928	Indispensable
ClinVar	chr14:g.77279921C>T	POMT2	77279921	77279921	chr14	18	77279823	77279928	Indispensable
ClinVar	chr14:g.77283819_77283820dup	POMT2	77283819	77283820	chr14	15	77283797	77283873	Indispensable
ClinVar	chr14:g.77283827_77283827del	POMT2	77283827	77283827	chr14	15	77283797	77283873	Indispensable
ClinVar	chr14:g.77283847_77283847del	POMT2	77283847	77283847	chr14	15	77283797	77283873	Indispensable
ClinVar	chr14:g.77283873A>T	POMT2	77283873	77283873	chr14	15	77283797	77283873	Indispensable
ClinVar	chr14:g.77284971C>A	POMT2	77284971	77284971	chr14	14	77284950	77285041	Indispensable
ClinVar	chr14:g.77285031G>A	POMT2	77285031	77285031	chr14	14	77284950	77285041	Indispensable
ClinVar	chr14:g.77285035C>T	POMT2	77285035	77285035	chr14	14	77284950	77285041	Indispensable
ClinVar	chr14:g.77285548G>A	POMT2	77285548	77285548	chr14	13	77285481	77285632	Indispensable
ClinVar	chr14:g.77285551_77285552del	POMT2	77285551	77285552	chr14	13	77285481	77285632	Indispensable
ClinVar	chr14:g.77285623_77285624del	POMT2	77285623	77285624	chr14	13	77285481	77285632	Indispensable
ClinVar	chr14:g.77286739_77286747del	POMT2	77286739	77286747	chr14	12	77286744	77286822	Indispensable
ClinVar	chr14:g.77286764G>A	POMT2	77286764	77286764	chr14	12	77286744	77286822	Indispensable
ClinVar	chr14:g.77286765A>C	POMT2	77286765	77286765	chr14	12	77286744	77286822	Indispensable
ClinVar	chr14:g.77286776_77286776del	POMT2	77286776	77286776	chr14	12	77286744	77286822	Indispensable
ClinVar	chr14:g.77286815_77286815del	POMT2	77286815	77286815	chr14	12	77286744	77286822	Indispensable
ClinVar	chr14:g.77288772C>A	POMT2	77288772	77288772	chr14	11	77288762	77288831	Indispensable
ClinVar	chr14:g.77288778G>A	POMT2	77288778	77288778	chr14	11	77288762	77288831	Indispensable
ClinVar	chr14:g.77288787_77288802del	POMT2	77288787	77288802	chr14	11	77288762	77288831	Indispensable
ClinVar	chr14:g.77291326_77291327del	POMT2	77291326	77291327	chr14	10	77291314	77291380	Indispensable
ClinVar	chr14:g.77291335T>A	POMT2	77291335	77291335	chr14	10	77291314	77291380	Indispensable
ClinVar	chr14:g.77291338_77291338del	POMT2	77291338	77291338	chr14	10	77291314	77291380	Indispensable
ClinVar	chr14:g.77291338_77291339dup	POMT2	77291338	77291339	chr14	10	77291314	77291380	Indispensable
ClinVar	chr14:g.77291367A>T	POMT2	77291367	77291367	chr14	10	77291314	77291380	Indispensable
ClinVar	chr14:g.77291372_77291373dup	POMT2	77291372	77291373	chr14	10	77291314	77291380	Indispensable
ClinVar	chr14:g.77291380C>A	POMT2	77291380	77291380	chr14	10	77291314	77291380	Indispensable
ClinVar	chr14:g.77296223C>T	POMT2	77296223	77296223	chr14	9	77296164	77296273	Indispensable
ClinVar	chr14:g.77296228_77296234del	POMT2	77296228	77296234	chr14	9	77296164	77296273	Indispensable
ClinVar	chr14:g.77296228_77296235delinsC	POMT2	77296228	77296235	chr14	9	77296164	77296273	Indispensable
ClinVar	chr14:g.77296229_77296229del	POMT2	77296229	77296229	chr14	9	77296164	77296273	Indispensable
ClinVar	chr14:g.77296244T>A	POMT2	77296244	77296244	chr14	9	77296164	77296273	Indispensable
ClinVar	chr14:g.77299504_77299504del	POMT2	77299504	77299504	chr14	7	77299455	77299561	Indispensable
ClinVar	chr14:g.77301110C>T	POMT2	77301110	77301110	chr14	6	77301090	77301249	Indispensable
ClinVar	chr14:g.77301115_77301115del	POMT2	77301115	77301115	chr14	6	77301090	77301249	Indispensable
ClinVar	chr14:g.77301121C>T	POMT2	77301121	77301121	chr14	6	77301090	77301249	Indispensable
ClinVar	chr14:g.77301158_77301158del	POMT2	77301158	77301158	chr14	6	77301090	77301249	Indispensable
ClinVar	chr14:g.77301169C>T	POMT2	77301169	77301169	chr14	6	77301090	77301249	Indispensable
ClinVar	chr14:g.77302843G>T	POMT2	77302843	77302843	chr14	5	77302835	77302943	Indispensable
ClinVar	chr14:g.77302852G>T	POMT2	77302852	77302852	chr14	5	77302835	77302943	Indispensable
ClinVar	chr14:g.77302887A>C	POMT2	77302887	77302887	chr14	5	77302835	77302943	Indispensable
ClinVar	chr14:g.77304706_77304715del	POMT2	77304706	77304715	chr14	4	77304692	77304800	Indispensable
ClinVar	chr14:g.77304777C>T	POMT2	77304777	77304777	chr14	4	77304692	77304800	Indispensable
ClinVar	chr14:g.77311971T>A	POMT2	77311971	77311971	chr14	2	77311949	77312033	Indispensable
ClinVar	chr14:g.77311986C>A	POMT2	77311986	77311986	chr14	2	77311949	77312033	Indispensable
ClinVar	chr14:g.77320450C>A	POMT2	77320450	77320450	chr14	1	77320434	77320883	Indispensable
ClinVar	chr14:g.77320455A>T	POMT2	77320455	77320455	chr14	1	77320434	77320883	Indispensable
ClinVar	chr14:g.77320537_77320543del	POMT2	77320537	77320543	chr14	1	77320434	77320883	Indispensable
ClinVar	chr14:g.77320611_77320612dup	POMT2	77320611	77320612	chr14	1	77320434	77320883	Indispensable
ClinVar	chr14:g.77320632_77320633delinsT	POMT2	77320632	77320633	chr14	1	77320434	77320883	Indispensable
ClinVar	chr14:g.77326894_77326894del	GSTZ1	77326894	77326894	chr14	3	77326838	77326905	Indispensable
ClinVar	chr14:g.77327990G>A	GSTZ1	77327990	77327990	chr14	5	77327912	77328037	Indispensable
ClinVar	chr14:g.77328021_77328027del	GSTZ1	77328021	77328027	chr14	5	77327912	77328037	Indispensable
ClinVar	chr14:g.77435885G>A	VIPAS39	77435885	77435885	chr14	13	77435844	77435919	Indispensable
ClinVar	chr14:g.77437830C>A	VIPAS39	77437830	77437830	chr14	12	77437808	77437881	Indispensable
ClinVar	chr14:g.77437836G>A	VIPAS39	77437836	77437836	chr14	12	77437808	77437881	Indispensable
ClinVar	chr14:g.77441075_77441079del	VIPAS39	77441075	77441079	chr14	11	77441066	77441093	Indispensable
ClinVar	chr14:g.77442612_77442612del	VIPAS39	77442612	77442612	chr14	10	77442560	77442662	Indispensable
ClinVar	chr14:g.77442617T>C	VIPAS39	77442617	77442617	chr14	10	77442560	77442662	Indispensable
ClinVar	chr14:g.77442636G>A	VIPAS39	77442636	77442636	chr14	10	77442560	77442662	Indispensable
ClinVar	chr14:g.77442651G>A	VIPAS39	77442651	77442651	chr14	10	77442560	77442662	Indispensable
ClinVar	chr14:g.77443123_77443124dup	VIPAS39	77443123	77443124	chr14	9	77443119	77443152	Indispensable
ClinVar	chr14:g.77449342_77449342del	VIPAS39	77449342	77449342	chr14	6	77449293	77449357	Indispensable
ClinVar	chr14:g.77453316_77453318delinsTTT	VIPAS39	77453316	77453318	chr14	3	77453299	77453401	Indispensable
ClinVar	chr14:g.77453329G>A	VIPAS39	77453329	77453329	chr14	3	77453299	77453401	Indispensable
ClinVar	chr14:g.77453335_77453338del	VIPAS39	77453335	77453338	chr14	3	77453299	77453401	Indispensable
ClinVar	chr14:g.77454083_77454083del	VIPAS39	77454083	77454083	chr14	2	77454010	77454102	Indispensable
ClinVar	chr14:g.77454101A>C	VIPAS39	77454101	77454101	chr14	2	77454010	77454102	Indispensable
ClinVar	chr14:g.77518097T>A	SPTLC2	77518097	77518097	chr14	11	77518038	77518167	Indispensable
ClinVar	chr14:g.77555328G>A	SPTLC2	77555328	77555328	chr14	8	77555300	77555519	Indispensable
ClinVar	chr14:g.77555332C>G	SPTLC2	77555332	77555332	chr14	8	77555300	77555519	Indispensable
ClinVar	chr14:g.77570500C>T	SPTLC2	77570500	77570500	chr14	5	77570384	77570508	Indispensable
ClinVar	chr14:g.77576853G>A	SPTLC2	77576853	77576853	chr14	4	77576767	77576915	Indispensable
ClinVar	chr14:g.77576854C>G	SPTLC2	77576854	77576854	chr14	4	77576767	77576915	Indispensable
ClinVar	chr14:g.77616449T>C	SPTLC2	77616449	77616449	chr14	1	77616448	77616637	Indispensable
ClinVar	chr14:g.80955683G>A	TSHR	80955683	80955683	chr14	1	80955621	80955850	Indispensable
ClinVar	chr14:g.80955702C>T	TSHR	80955702	80955702	chr14	1	80955621	80955850	Indispensable
ClinVar	chr14:g.80955746_80955746del	TSHR	80955746	80955746	chr14	1	80955621	80955850	Indispensable
ClinVar	chr14:g.80955767C>A	TSHR	80955767	80955767	chr14	1	80955621	80955850	Indispensable
ClinVar	chr14:g.80955776_80955776del	TSHR	80955776	80955776	chr14	1	80955621	80955850	Indispensable
ClinVar	chr14:g.81142945_81142945del	TSHR	81142945	81142945	chr14	10	81142940	81146306	Indispensable
ClinVar	chr14:g.81143008_81143018del	TSHR	81143008	81143018	chr14	10	81142940	81146306	Indispensable
ClinVar	chr14:g.81143028C>T	TSHR	81143028	81143028	chr14	10	81142940	81146306	Indispensable
ClinVar	chr14:g.81143178C>T	TSHR	81143178	81143178	chr14	10	81142940	81146306	Indispensable
ClinVar	chr14:g.81143265G>A	TSHR	81143265	81143265	chr14	10	81142940	81146306	Indispensable
ClinVar	chr14:g.81143275_81143292delinsCACG	TSHR	81143275	81143292	chr14	10	81142940	81146306	Indispensable
ClinVar	chr14:g.81143349G>A	TSHR	81143349	81143349	chr14	10	81142940	81146306	Indispensable
ClinVar	chr14:g.81143353A>G	TSHR	81143353	81143353	chr14	10	81142940	81146306	Indispensable
ClinVar	chr14:g.81143391_81143392dup	TSHR	81143391	81143392	chr14	10	81142940	81146306	Indispensable
ClinVar	chr14:g.81143402_81143402del	TSHR	81143402	81143402	chr14	10	81142940	81146306	Indispensable
ClinVar	chr14:g.81143416T>C	TSHR	81143416	81143416	chr14	10	81142940	81146306	Indispensable
ClinVar	chr14:g.81143458T>C	TSHR	81143458	81143458	chr14	10	81142940	81146306	Indispensable
ClinVar	chr14:g.81143481_81143487del	TSHR	81143481	81143487	chr14	10	81142940	81146306	Indispensable
ClinVar	chr14:g.81143488C>T	TSHR	81143488	81143488	chr14	10	81142940	81146306	Indispensable
ClinVar	chr14:g.81143512C>T	TSHR	81143512	81143512	chr14	10	81142940	81146306	Indispensable
ClinVar	chr14:g.81143520T>C	TSHR	81143520	81143520	chr14	10	81142940	81146306	Indispensable
ClinVar	chr14:g.81143521G>A	TSHR	81143521	81143521	chr14	10	81142940	81146306	Indispensable
ClinVar	chr14:g.81143572G>A	TSHR	81143572	81143572	chr14	10	81142940	81146306	Indispensable
ClinVar	chr14:g.81143601_81143601del	TSHR	81143601	81143601	chr14	10	81142940	81146306	Indispensable
ClinVar	chr14:g.81143610G>T	TSHR	81143610	81143610	chr14	10	81142940	81146306	Indispensable
ClinVar	chr14:g.81143613C>G	TSHR	81143613	81143613	chr14	10	81142940	81146306	Indispensable
ClinVar	chr14:g.81143613C>T	TSHR	81143613	81143613	chr14	10	81142940	81146306	Indispensable
ClinVar	chr14:g.81143618G>A	TSHR	81143618	81143618	chr14	10	81142940	81146306	Indispensable
ClinVar	chr14:g.81143633C>A	TSHR	81143633	81143633	chr14	10	81142940	81146306	Indispensable
ClinVar	chr14:g.81143640C>T	TSHR	81143640	81143640	chr14	10	81142940	81146306	Indispensable
ClinVar	chr14:g.81143640C>A	TSHR	81143640	81143640	chr14	10	81142940	81146306	Indispensable
ClinVar	chr14:g.81143747T>G	TSHR	81143747	81143747	chr14	10	81142940	81146306	Indispensable
ClinVar	chr14:g.81143799_81143800dup	TSHR	81143799	81143800	chr14	10	81142940	81146306	Indispensable
ClinVar	chr14:g.81143835_81143835del	TSHR	81143835	81143835	chr14	10	81142940	81146306	Indispensable
ClinVar	chr14:g.81143856T>C	TSHR	81143856	81143856	chr14	10	81142940	81146306	Indispensable
ClinVar	chr14:g.81143878C>G	TSHR	81143878	81143878	chr14	10	81142940	81146306	Indispensable
ClinVar	chr14:g.81143883C>T	TSHR	81143883	81143883	chr14	10	81142940	81146306	Indispensable
ClinVar	chr14:g.81143897C>A	TSHR	81143897	81143897	chr14	10	81142940	81146306	Indispensable
ClinVar	chr14:g.81143919_81143919del	TSHR	81143919	81143919	chr14	10	81142940	81146306	Indispensable
ClinVar	chr14:g.81143926C>T	TSHR	81143926	81143926	chr14	10	81142940	81146306	Indispensable
ClinVar	chr14:g.81143973C>T	TSHR	81143973	81143973	chr14	10	81142940	81146306	Indispensable
ClinVar	chr14:g.81143995C>G	TSHR	81143995	81143995	chr14	10	81142940	81146306	Indispensable
ClinVar	chr14:g.81144015C>G	TSHR	81144015	81144015	chr14	10	81142940	81146306	Indispensable
ClinVar	chr14:g.81144018A>T	TSHR	81144018	81144018	chr14	10	81142940	81146306	Indispensable
ClinVar	chr14:g.81144024G>A	TSHR	81144024	81144024	chr14	10	81142940	81146306	Indispensable
ClinVar	chr14:g.81144067A>G	TSHR	81144067	81144067	chr14	10	81142940	81146306	Indispensable
ClinVar	chr14:g.81144073G>A	TSHR	81144073	81144073	chr14	10	81142940	81146306	Indispensable
ClinVar	chr14:g.81144124T>G	TSHR	81144124	81144124	chr14	10	81142940	81146306	Indispensable
ClinVar	chr14:g.81144173_81144174delinsTCAGGA	TSHR	81144173	81144174	chr14	10	81142940	81146306	Indispensable
ClinVar	chr14:g.81144247_81144248dup	TSHR	81144247	81144248	chr14	10	81142940	81146306	Indispensable
ClinVar	chr14:g.81506160C>T	SEL1L	81506160	81506160	chr14	4	81506074	81506241	Indispensable
ClinVar	chr14:g.87934761_87934761del	GALC	87934761	87934761	chr14	17	87933014	87934878	Indispensable
ClinVar	chr14:g.87934787G>A	GALC	87934787	87934787	chr14	17	87933014	87934878	Indispensable
ClinVar	chr14:g.87934788T>C	GALC	87934788	87934788	chr14	17	87933014	87934878	Indispensable
ClinVar	chr14:g.87934803_87934803del	GALC	87934803	87934803	chr14	17	87933014	87934878	Indispensable
ClinVar	chr14:g.87934826_87934826del	GALC	87934826	87934826	chr14	17	87933014	87934878	Indispensable
ClinVar	chr14:g.87934838C>T	GALC	87934838	87934838	chr14	17	87933014	87934878	Indispensable
ClinVar	chr14:g.87934856A>C	GALC	87934856	87934856	chr14	17	87933014	87934878	Indispensable
ClinVar	chr14:g.87934877C>A	GALC	87934877	87934877	chr14	17	87933014	87934878	Indispensable
ClinVar	chr14:g.87939915_87939915del	GALC	87939915	87939915	chr14	16	87939905	87939981	Indispensable
ClinVar	chr14:g.87939918G>C	GALC	87939918	87939918	chr14	16	87939905	87939981	Indispensable
ClinVar	chr14:g.87939922_87939938del	GALC	87939922	87939938	chr14	16	87939905	87939981	Indispensable
ClinVar	chr14:g.87939926A>T	GALC	87939926	87939926	chr14	16	87939905	87939981	Indispensable
ClinVar	chr14:g.87939929_87939929del	GALC	87939929	87939929	chr14	16	87939905	87939981	Indispensable
ClinVar	chr14:g.87939931_87939934del	GALC	87939931	87939934	chr14	16	87939905	87939981	Indispensable
ClinVar	chr14:g.87939932_87939932del	GALC	87939932	87939932	chr14	16	87939905	87939981	Indispensable
ClinVar	chr14:g.87939934T>A	GALC	87939934	87939934	chr14	16	87939905	87939981	Indispensable
ClinVar	chr14:g.87939965_87939965del	GALC	87939965	87939965	chr14	16	87939905	87939981	Indispensable
ClinVar	chr14:g.87939974C>T	GALC	87939974	87939974	chr14	16	87939905	87939981	Indispensable
ClinVar	chr14:g.87939979C>A	GALC	87939979	87939979	chr14	16	87939905	87939981	Indispensable
ClinVar	chr14:g.87941400T>G	GALC	87941400	87941400	chr14	15	87941395	87941558	Indispensable
ClinVar	chr14:g.87941407_87941408dup	GALC	87941407	87941408	chr14	15	87941395	87941558	Indispensable
ClinVar	chr14:g.87941413_87941414dup	GALC	87941413	87941414	chr14	15	87941395	87941558	Indispensable
ClinVar	chr14:g.87941433A>C	GALC	87941433	87941433	chr14	15	87941395	87941558	Indispensable
ClinVar	chr14:g.87941436C>T	GALC	87941436	87941436	chr14	15	87941395	87941558	Indispensable
ClinVar	chr14:g.87941448C>A	GALC	87941448	87941448	chr14	15	87941395	87941558	Indispensable
ClinVar	chr14:g.87941461T>A	GALC	87941461	87941461	chr14	15	87941395	87941558	Indispensable
ClinVar	chr14:g.87941466_87941467del	GALC	87941466	87941467	chr14	15	87941395	87941558	Indispensable
ClinVar	chr14:g.87941472C>T	GALC	87941472	87941472	chr14	15	87941395	87941558	Indispensable
ClinVar	chr14:g.87941490_87941493del	GALC	87941490	87941493	chr14	15	87941395	87941558	Indispensable
ClinVar	chr14:g.87941493G>T	GALC	87941493	87941493	chr14	15	87941395	87941558	Indispensable
ClinVar	chr14:g.87941505_87941506insCA	GALC	87941505	87941506	chr14	15	87941395	87941558	Indispensable
ClinVar	chr14:g.87941516_87941517dup	GALC	87941516	87941517	chr14	15	87941395	87941558	Indispensable
ClinVar	chr14:g.87941541_87941542insTTTATAAAA	GALC	87941541	87941542	chr14	15	87941395	87941558	Indispensable
ClinVar	chr14:g.87941544A>T	GALC	87941544	87941544	chr14	15	87941395	87941558	Indispensable
ClinVar	chr14:g.87941553_87941553del	GALC	87941553	87941553	chr14	15	87941395	87941558	Indispensable
ClinVar	chr14:g.87941558C>T	GALC	87941558	87941558	chr14	15	87941395	87941558	Indispensable
ClinVar	chr14:g.87945558G>C	GALC	87945558	87945558	chr14	14	87945553	87945733	Indispensable
ClinVar	chr14:g.87945566C>T	GALC	87945566	87945566	chr14	14	87945553	87945733	Indispensable
ClinVar	chr14:g.87945574_87945575dup	GALC	87945574	87945575	chr14	14	87945553	87945733	Indispensable
ClinVar	chr14:g.87945605_87945606dup	GALC	87945605	87945606	chr14	14	87945553	87945733	Indispensable
ClinVar	chr14:g.87945617G>A	GALC	87945617	87945617	chr14	14	87945553	87945733	Indispensable
ClinVar	chr14:g.87945629G>A	GALC	87945629	87945629	chr14	14	87945553	87945733	Indispensable
ClinVar	chr14:g.87945631C>A	GALC	87945631	87945631	chr14	14	87945553	87945733	Indispensable
ClinVar	chr14:g.87945652_87945652del	GALC	87945652	87945652	chr14	14	87945553	87945733	Indispensable
ClinVar	chr14:g.87945692_87945692del	GALC	87945692	87945692	chr14	14	87945553	87945733	Indispensable
ClinVar	chr14:g.87945716C>A	GALC	87945716	87945716	chr14	14	87945553	87945733	Indispensable
ClinVar	chr14:g.87947745_87947745del	GALC	87947745	87947745	chr14	13	87947728	87947878	Indispensable
ClinVar	chr14:g.87947751_87947752dup	GALC	87947751	87947752	chr14	13	87947728	87947878	Indispensable
ClinVar	chr14:g.87947762_87947766del	GALC	87947762	87947766	chr14	13	87947728	87947878	Indispensable
ClinVar	chr14:g.87947767_87947767del	GALC	87947767	87947767	chr14	13	87947728	87947878	Indispensable
ClinVar	chr14:g.87947784_87947784del	GALC	87947784	87947784	chr14	13	87947728	87947878	Indispensable
ClinVar	chr14:g.87947785_87947806del	GALC	87947785	87947806	chr14	13	87947728	87947878	Indispensable
ClinVar	chr14:g.87947817G>T	GALC	87947817	87947817	chr14	13	87947728	87947878	Indispensable
ClinVar	chr14:g.87947817_87947818dup	GALC	87947817	87947818	chr14	13	87947728	87947878	Indispensable
ClinVar	chr14:g.87947823G>A	GALC	87947823	87947823	chr14	13	87947728	87947878	Indispensable
ClinVar	chr14:g.87947849_87947850del	GALC	87947849	87947850	chr14	13	87947728	87947878	Indispensable
ClinVar	chr14:g.87947855_87947856dup	GALC	87947855	87947856	chr14	13	87947728	87947878	Indispensable
ClinVar	chr14:g.87963392C>A	GALC	87963392	87963392	chr14	10	87963384	87963511	Indispensable
ClinVar	chr14:g.87963394A>T	GALC	87963394	87963394	chr14	10	87963384	87963511	Indispensable
ClinVar	chr14:g.87963415_87963416dup	GALC	87963415	87963416	chr14	10	87963384	87963511	Indispensable
ClinVar	chr14:g.87963436T>C	GALC	87963436	87963436	chr14	10	87963384	87963511	Indispensable
ClinVar	chr14:g.87963438G>C	GALC	87963438	87963438	chr14	10	87963384	87963511	Indispensable
ClinVar	chr14:g.87963443C>A	GALC	87963443	87963443	chr14	10	87963384	87963511	Indispensable
ClinVar	chr14:g.87963461_87963470del	GALC	87963461	87963470	chr14	10	87963384	87963511	Indispensable
ClinVar	chr14:g.87963477A>C	GALC	87963477	87963477	chr14	10	87963384	87963511	Indispensable
ClinVar	chr14:g.87965507G>C	GALC	87965507	87965507	chr14	9	87965505	87965629	Indispensable
ClinVar	chr14:g.87965526_87965526del	GALC	87965526	87965526	chr14	9	87965505	87965629	Indispensable
ClinVar	chr14:g.87965526C>A	GALC	87965526	87965526	chr14	9	87965505	87965629	Indispensable
ClinVar	chr14:g.87965531_87965534del	GALC	87965531	87965534	chr14	9	87965505	87965629	Indispensable
ClinVar	chr14:g.87965534T>C	GALC	87965534	87965534	chr14	9	87965505	87965629	Indispensable
ClinVar	chr14:g.87965554_87965556delinsTTA	GALC	87965554	87965556	chr14	9	87965505	87965629	Indispensable
ClinVar	chr14:g.87965566_87965566del	GALC	87965566	87965566	chr14	9	87965505	87965629	Indispensable
ClinVar	chr14:g.87965571C>T	GALC	87965571	87965571	chr14	9	87965505	87965629	Indispensable
ClinVar	chr14:g.87965583_87965583del	GALC	87965583	87965583	chr14	9	87965505	87965629	Indispensable
ClinVar	chr14:g.87965585G>A	GALC	87965585	87965585	chr14	9	87965505	87965629	Indispensable
ClinVar	chr14:g.87965586G>C	GALC	87965586	87965586	chr14	9	87965505	87965629	Indispensable
ClinVar	chr14:g.87965592G>A	GALC	87965592	87965592	chr14	9	87965505	87965629	Indispensable
ClinVar	chr14:g.87965595_87965595del	GALC	87965595	87965595	chr14	9	87965505	87965629	Indispensable
ClinVar	chr14:g.87965597_87965599del	GALC	87965597	87965599	chr14	9	87965505	87965629	Indispensable
ClinVar	chr14:g.87965618C>T	GALC	87965618	87965618	chr14	9	87965505	87965629	Indispensable
ClinVar	chr14:g.87976371C>A	GALC	87976371	87976371	chr14	7	87976358	87976488	Indispensable
ClinVar	chr14:g.87976377T>A	GALC	87976377	87976377	chr14	7	87976358	87976488	Indispensable
ClinVar	chr14:g.87976416_87976427delinsGAG	GALC	87976416	87976427	chr14	7	87976358	87976488	Indispensable
ClinVar	chr14:g.87976419_87976419del	GALC	87976419	87976419	chr14	7	87976358	87976488	Indispensable
ClinVar	chr14:g.87976433_87976433del	GALC	87976433	87976433	chr14	7	87976358	87976488	Indispensable
ClinVar	chr14:g.87976452G>A	GALC	87976452	87976452	chr14	7	87976358	87976488	Indispensable
ClinVar	chr14:g.87976464G>A	GALC	87976464	87976464	chr14	7	87976358	87976488	Indispensable
ClinVar	chr14:g.87976465_87976465del	GALC	87976465	87976465	chr14	7	87976358	87976488	Indispensable
ClinVar	chr14:g.87976482T>A	GALC	87976482	87976482	chr14	7	87976358	87976488	Indispensable
ClinVar	chr14:g.87984397_87984397del	GALC	87984397	87984397	chr14	5	87984394	87984533	Indispensable
ClinVar	chr14:g.87984434_87984434del	GALC	87984434	87984434	chr14	5	87984394	87984533	Indispensable
ClinVar	chr14:g.87984443C>T	GALC	87984443	87984443	chr14	5	87984394	87984533	Indispensable
ClinVar	chr14:g.87984454A>C	GALC	87984454	87984454	chr14	5	87984394	87984533	Indispensable
ClinVar	chr14:g.87984471G>A	GALC	87984471	87984471	chr14	5	87984394	87984533	Indispensable
ClinVar	chr14:g.87984478_87984478del	GALC	87984478	87984478	chr14	5	87984394	87984533	Indispensable
ClinVar	chr14:g.87984488C>T	GALC	87984488	87984488	chr14	5	87984394	87984533	Indispensable
ClinVar	chr14:g.87984492C>A	GALC	87984492	87984492	chr14	5	87984394	87984533	Indispensable
ClinVar	chr14:g.87984507_87984508dup	GALC	87984507	87984508	chr14	5	87984394	87984533	Indispensable
ClinVar	chr14:g.87986497_87986498dup	GALC	87986497	87986498	chr14	4	87986489	87986602	Indispensable
ClinVar	chr14:g.87986501_87986501del	GALC	87986501	87986501	chr14	4	87986489	87986602	Indispensable
ClinVar	chr14:g.87986523_87986523del	GALC	87986523	87986523	chr14	4	87986489	87986602	Indispensable
ClinVar	chr14:g.87986525C>A	GALC	87986525	87986525	chr14	4	87986489	87986602	Indispensable
ClinVar	chr14:g.87986535C>T	GALC	87986535	87986535	chr14	4	87986489	87986602	Indispensable
ClinVar	chr14:g.87986536C>T	GALC	87986536	87986536	chr14	4	87986489	87986602	Indispensable
ClinVar	chr14:g.87986538C>T	GALC	87986538	87986538	chr14	4	87986489	87986602	Indispensable
ClinVar	chr14:g.87986539C>T	GALC	87986539	87986539	chr14	4	87986489	87986602	Indispensable
ClinVar	chr14:g.87986542T>C	GALC	87986542	87986542	chr14	4	87986489	87986602	Indispensable
ClinVar	chr14:g.87986543C>G	GALC	87986543	87986543	chr14	4	87986489	87986602	Indispensable
ClinVar	chr14:g.87986544G>C	GALC	87986544	87986544	chr14	4	87986489	87986602	Indispensable
ClinVar	chr14:g.87986552G>A	GALC	87986552	87986552	chr14	4	87986489	87986602	Indispensable
ClinVar	chr14:g.87986599_87986599del	GALC	87986599	87986599	chr14	4	87986489	87986602	Indispensable
ClinVar	chr14:g.87988154_87988154del	GALC	87988154	87988154	chr14	3	87988144	87988207	Indispensable
ClinVar	chr14:g.87988156C>T	GALC	87988156	87988156	chr14	3	87988144	87988207	Indispensable
ClinVar	chr14:g.87988163_87988164dup	GALC	87988163	87988164	chr14	3	87988144	87988207	Indispensable
ClinVar	chr14:g.87988171_87988172delinsAA	GALC	87988171	87988172	chr14	3	87988144	87988207	Indispensable
ClinVar	chr14:g.87988177T>C	GALC	87988177	87988177	chr14	3	87988144	87988207	Indispensable
ClinVar	chr14:g.87988179_87988179del	GALC	87988179	87988179	chr14	3	87988144	87988207	Indispensable
ClinVar	chr14:g.87988187_87988188dup	GALC	87988187	87988188	chr14	3	87988144	87988207	Indispensable
ClinVar	chr14:g.87988188_87988189del	GALC	87988188	87988189	chr14	3	87988144	87988207	Indispensable
ClinVar	chr14:g.87988191_87988191del	GALC	87988191	87988191	chr14	3	87988144	87988207	Indispensable
ClinVar	chr14:g.87992961_87992975del	GALC	87992961	87992975	chr14	1	87992970	87993182	Indispensable
ClinVar	chr14:g.87992971C>T	GALC	87992971	87992971	chr14	1	87992970	87993182	Indispensable
ClinVar	chr14:g.87992972C>A	GALC	87992972	87992972	chr14	1	87992970	87993182	Indispensable
ClinVar	chr14:g.87992972_87992973dup	GALC	87992972	87992973	chr14	1	87992970	87993182	Indispensable
ClinVar	chr14:g.87992977C>G	GALC	87992977	87992977	chr14	1	87992970	87993182	Indispensable
ClinVar	chr14:g.87992983_87992984insACT	GALC	87992983	87992984	chr14	1	87992970	87993182	Indispensable
ClinVar	chr14:g.87992989_87992989del	GALC	87992989	87992989	chr14	1	87992970	87993182	Indispensable
ClinVar	chr14:g.87992990C>T	GALC	87992990	87992990	chr14	1	87992970	87993182	Indispensable
ClinVar	chr14:g.87992990C>A	GALC	87992990	87992990	chr14	1	87992970	87993182	Indispensable
ClinVar	chr14:g.87992992_87992992del	GALC	87992992	87992992	chr14	1	87992970	87993182	Indispensable
ClinVar	chr14:g.87992995C>A	GALC	87992995	87992995	chr14	1	87992970	87993182	Indispensable
ClinVar	chr14:g.87992995C>T	GALC	87992995	87992995	chr14	1	87992970	87993182	Indispensable
ClinVar	chr14:g.87992996C>T	GALC	87992996	87992996	chr14	1	87992970	87993182	Indispensable
ClinVar	chr14:g.87992996C>A	GALC	87992996	87992996	chr14	1	87992970	87993182	Indispensable
ClinVar	chr14:g.87992999C>G	GALC	87992999	87992999	chr14	1	87992970	87993182	Indispensable
ClinVar	chr14:g.87993029C>A	GALC	87993029	87993029	chr14	1	87992970	87993182	Indispensable
ClinVar	chr14:g.87993031_87993032insACGAC	GALC	87993031	87993032	chr14	1	87992970	87993182	Indispensable
ClinVar	chr14:g.87993036G>T	GALC	87993036	87993036	chr14	1	87992970	87993182	Indispensable
ClinVar	chr14:g.87993044C>T	GALC	87993044	87993044	chr14	1	87992970	87993182	Indispensable
ClinVar	chr14:g.87993048_87993048del	GALC	87993048	87993048	chr14	1	87992970	87993182	Indispensable
ClinVar	chr14:g.87993052_87993053dup	GALC	87993052	87993053	chr14	1	87992970	87993182	Indispensable
ClinVar	chr14:g.87993062_87993063delinsAT	GALC	87993062	87993063	chr14	1	87992970	87993182	Indispensable
ClinVar	chr14:g.87993085_87993086dup	GALC	87993085	87993086	chr14	1	87992970	87993182	Indispensable
ClinVar	chr14:g.87993097G>T	GALC	87993097	87993097	chr14	1	87992970	87993182	Indispensable
ClinVar	chr14:g.87993128G>A	GALC	87993128	87993128	chr14	1	87992970	87993182	Indispensable
ClinVar	chr14:g.87993136C>T	GALC	87993136	87993136	chr14	1	87992970	87993182	Indispensable
ClinVar	chr14:g.87993138_87993138del	GALC	87993138	87993138	chr14	1	87992970	87993182	Indispensable
ClinVar	chr14:g.87993150_87993151dup	GALC	87993150	87993151	chr14	1	87992970	87993182	Indispensable
ClinVar	chr14:g.87993154C>T	GALC	87993154	87993154	chr14	1	87992970	87993182	Indispensable
ClinVar	chr14:g.87993157_87993158dup	GALC	87993157	87993158	chr14	1	87992970	87993182	Indispensable
ClinVar	chr14:g.88385821G>A	SPATA7	88385821	88385821	chr14	1	88385657	88385837	Indispensable
ClinVar	chr14:g.88385821G>T	SPATA7	88385821	88385821	chr14	1	88385657	88385837	Indispensable
ClinVar	chr14:g.88385837G>A	SPATA7	88385837	88385837	chr14	1	88385657	88385837	Indispensable
ClinVar	chr14:g.88416736_88416739del	SPATA7	88416736	88416739	chr14	5	88416711	88416844	Indispensable
ClinVar	chr14:g.88416755C>T	SPATA7	88416755	88416755	chr14	5	88416711	88416844	Indispensable
ClinVar	chr14:g.88416762_88416763del	SPATA7	88416762	88416763	chr14	5	88416711	88416844	Indispensable
ClinVar	chr14:g.88426247C>T	SPATA7	88426247	88426247	chr14	6	88426232	88426704	Indispensable
ClinVar	chr14:g.88426274_88426275dup	SPATA7	88426274	88426275	chr14	6	88426232	88426704	Indispensable
ClinVar	chr14:g.88426278_88426278del	SPATA7	88426278	88426278	chr14	6	88426232	88426704	Indispensable
ClinVar	chr14:g.88426336_88426337del	SPATA7	88426336	88426337	chr14	6	88426232	88426704	Indispensable
ClinVar	chr14:g.88426346A>T	SPATA7	88426346	88426346	chr14	6	88426232	88426704	Indispensable
ClinVar	chr14:g.88426436_88426437dup	SPATA7	88426436	88426437	chr14	6	88426232	88426704	Indispensable
ClinVar	chr14:g.88426437_88426438del	SPATA7	88426437	88426438	chr14	6	88426232	88426704	Indispensable
ClinVar	chr14:g.88426448_88426449dup	SPATA7	88426448	88426449	chr14	6	88426232	88426704	Indispensable
ClinVar	chr14:g.88426555_88426556dup	SPATA7	88426555	88426556	chr14	6	88426232	88426704	Indispensable
ClinVar	chr14:g.88426556_88426557del	SPATA7	88426556	88426557	chr14	6	88426232	88426704	Indispensable
ClinVar	chr14:g.88426622C>T	SPATA7	88426622	88426622	chr14	6	88426232	88426704	Indispensable
ClinVar	chr14:g.88426667_88426667del	SPATA7	88426667	88426667	chr14	6	88426232	88426704	Indispensable
ClinVar	chr14:g.88427645_88427645del	SPATA7	88427645	88427645	chr14	7	88427630	88427696	Indispensable
ClinVar	chr14:g.88427686_88427687del	SPATA7	88427686	88427687	chr14	7	88427630	88427696	Indispensable
ClinVar	chr14:g.88429378G>T	SPATA7	88429378	88429378	chr14	8	88429348	88429463	Indispensable
ClinVar	chr14:g.88429378_88429379dup	SPATA7	88429378	88429379	chr14	8	88429348	88429463	Indispensable
ClinVar	chr14:g.88429394_88429395dup	SPATA7	88429394	88429395	chr14	8	88429348	88429463	Indispensable
ClinVar	chr14:g.88429404_88429410del	SPATA7	88429404	88429410	chr14	8	88429348	88429463	Indispensable
ClinVar	chr14:g.88437553C>T	SPATA7	88437553	88437553	chr14	11	88437543	88437597	Indispensable
ClinVar	chr14:g.88437577C>T	SPATA7	88437577	88437577	chr14	11	88437543	88437597	Indispensable
ClinVar	chr14:g.88437581_88437582del	SPATA7	88437581	88437582	chr14	11	88437543	88437597	Indispensable
ClinVar	chr14:g.88437592G>T	SPATA7	88437592	88437592	chr14	11	88437543	88437597	Indispensable
ClinVar	chr14:g.88437597G>T	SPATA7	88437597	88437597	chr14	11	88437543	88437597	Indispensable
ClinVar	chr14:g.88437839_88437839del	SPATA7	88437839	88437839	chr14	12	88437838	88438460	Indispensable
ClinVar	chr14:g.88437914_88437915dup	SPATA7	88437914	88437915	chr14	12	88437838	88438460	Indispensable
ClinVar	chr14:g.88437977_88437978dup	SPATA7	88437977	88437978	chr14	12	88437838	88438460	Indispensable
ClinVar	chr14:g.88437995_88437995del	SPATA7	88437995	88437995	chr14	12	88437838	88438460	Indispensable
ClinVar	chr14:g.88438016_88438016del	SPATA7	88438016	88438016	chr14	12	88437838	88438460	Indispensable
ClinVar	chr14:g.88438040_88438040del	SPATA7	88438040	88438040	chr14	12	88437838	88438460	Indispensable
ClinVar	chr14:g.88824760_88824760del	TTC8	88824760	88824760	chr14	1	88824651	88824821	Indispensable
ClinVar	chr14:g.88824785_88824786dup	TTC8	88824785	88824786	chr14	1	88824651	88824821	Indispensable
ClinVar	chr14:g.88824811_88824812dup	TTC8	88824811	88824812	chr14	1	88824651	88824821	Indispensable
ClinVar	chr14:g.88824819C>T	TTC8	88824819	88824819	chr14	1	88824651	88824821	Indispensable
ClinVar	chr14:g.88839460G>A	TTC8	88839460	88839460	chr14	3	88839452	88839572	Indispensable
ClinVar	chr14:g.88839496C>G	TTC8	88839496	88839496	chr14	3	88839452	88839572	Indispensable
ClinVar	chr14:g.88839518C>T	TTC8	88839518	88839518	chr14	3	88839452	88839572	Indispensable
ClinVar	chr14:g.88839563C>T	TTC8	88839563	88839563	chr14	3	88839452	88839572	Indispensable
ClinVar	chr14:g.88840924_88840925dup	TTC8	88840924	88840925	chr14	4	88840865	88840928	Indispensable
ClinVar	chr14:g.88841047C>T	TTC8	88841047	88841047	chr14	5	88841037	88841196	Indispensable
ClinVar	chr14:g.88841161_88841162dup	TTC8	88841161	88841162	chr14	5	88841037	88841196	Indispensable
ClinVar	chr14:g.88841168_88841171del	TTC8	88841168	88841171	chr14	5	88841037	88841196	Indispensable
ClinVar	chr14:g.88841173G>T	TTC8	88841173	88841173	chr14	5	88841037	88841196	Indispensable
ClinVar	chr14:g.88843811_88843812dup	TTC8	88843811	88843812	chr14	7	88843806	88843850	Indispensable
ClinVar	chr14:g.88843814_88843819del	TTC8	88843814	88843819	chr14	7	88843806	88843850	Indispensable
ClinVar	chr14:g.88843850_88843851del	TTC8	88843850	88843851	chr14	7	88843806	88843850	Indispensable
ClinVar	chr14:g.88853020G>A	TTC8	88853020	88853020	chr14	8	88852971	88853056	Indispensable
ClinVar	chr14:g.88853026G>A	TTC8	88853026	88853026	chr14	8	88852971	88853056	Indispensable
ClinVar	chr14:g.88853047G>A	TTC8	88853047	88853047	chr14	8	88852971	88853056	Indispensable
ClinVar	chr14:g.88870170C>T	TTC8	88870170	88870170	chr14	11	88870059	88870198	Indispensable
ClinVar	chr14:g.88870176_88870177dup	TTC8	88870176	88870177	chr14	11	88870059	88870198	Indispensable
ClinVar	chr14:g.89963116T>G	TDP1	89963116	89963116	chr14	3	89963108	89963673	Indispensable
ClinVar	chr14:g.89963637_89963641del	TDP1	89963637	89963641	chr14	3	89963108	89963673	Indispensable
ClinVar	chr14:g.89967392G>A	TDP1	89967392	89967392	chr14	5	89967367	89967422	Indispensable
ClinVar	chr14:g.90401312A>C	CALM1	90401312	90401312	chr14	3	90401259	90401402	Indispensable
ClinVar	chr14:g.90401385A>T	CALM1	90401385	90401385	chr14	3	90401259	90401402	Indispensable
ClinVar	chr14:g.90403951T>C	CALM1	90403951	90403951	chr14	4	90403862	90403968	Indispensable
ClinVar	chr14:g.90403953C>G	CALM1	90403953	90403953	chr14	4	90403862	90403968	Indispensable
ClinVar	chr14:g.90404379G>T	CALM1	90404379	90404379	chr14	5	90404379	90404514	Indispensable
ClinVar	chr14:g.90404406G>A	CALM1	90404406	90404406	chr14	5	90404379	90404514	Indispensable
ClinVar	chr14:g.90404482A>T	CALM1	90404482	90404482	chr14	5	90404379	90404514	Indispensable
ClinVar	chr14:g.90404487G>A	CALM1	90404487	90404487	chr14	5	90404379	90404514	Indispensable
ClinVar	chr14:g.90404488A>T	CALM1	90404488	90404488	chr14	5	90404379	90404514	Indispensable
ClinVar	chr14:g.90404488A>G	CALM1	90404488	90404488	chr14	5	90404379	90404514	Indispensable
ClinVar	chr14:g.90404491G>A	CALM1	90404491	90404491	chr14	5	90404379	90404514	Indispensable
ClinVar	chr14:g.90404491G>T	CALM1	90404491	90404491	chr14	5	90404379	90404514	Indispensable
ClinVar	chr14:g.90404512A>T	CALM1	90404512	90404512	chr14	5	90404379	90404514	Indispensable
ClinVar	chr14:g.90404691T>C	CALM1	90404691	90404691	chr14	6	90404689	90408268	Indispensable
ClinVar	chr14:g.90404693C>G	CALM1	90404693	90404693	chr14	6	90404689	90408268	Indispensable
ClinVar	chr14:g.90404693C>A	CALM1	90404693	90404693	chr14	6	90404689	90408268	Indispensable
ClinVar	chr14:g.91234383_91234384del	GPR68	91234383	91234384	chr14	2	91232532	91235179	Indispensable
ClinVar	chr14:g.91234830A>G	GPR68	91234830	91234830	chr14	2	91232532	91235179	Indispensable
ClinVar	chr14:g.91234968_91234973delinsG	GPR68	91234968	91234973	chr14	2	91232532	91235179	Indispensable
ClinVar	chr14:g.91272870_91272871del	CCDC88C	91272870	91272871	chr14	30	91271323	91273653	Indispensable
ClinVar	chr14:g.91272878_91272878del	CCDC88C	91272878	91272878	chr14	30	91271323	91273653	Indispensable
ClinVar	chr14:g.91273036_91273037dup	CCDC88C	91273036	91273037	chr14	30	91271323	91273653	Indispensable
ClinVar	chr14:g.91273099A>T	CCDC88C	91273099	91273099	chr14	30	91271323	91273653	Indispensable
ClinVar	chr14:g.91273115_91273115del	CCDC88C	91273115	91273115	chr14	30	91271323	91273653	Indispensable
ClinVar	chr14:g.91273137C>A	CCDC88C	91273137	91273137	chr14	30	91271323	91273653	Indispensable
ClinVar	chr14:g.91273149_91273150del	CCDC88C	91273149	91273150	chr14	30	91271323	91273653	Indispensable
ClinVar	chr14:g.91273191_91273194del	CCDC88C	91273191	91273194	chr14	30	91271323	91273653	Indispensable
ClinVar	chr14:g.91273206_91273216del	CCDC88C	91273206	91273216	chr14	30	91271323	91273653	Indispensable
ClinVar	chr14:g.91273327_91273327del	CCDC88C	91273327	91273327	chr14	30	91271323	91273653	Indispensable
ClinVar	chr14:g.91273387_91273417del	CCDC88C	91273387	91273417	chr14	30	91271323	91273653	Indispensable
ClinVar	chr14:g.91273389G>A	CCDC88C	91273389	91273389	chr14	30	91271323	91273653	Indispensable
ClinVar	chr14:g.91273404G>A	CCDC88C	91273404	91273404	chr14	30	91271323	91273653	Indispensable
ClinVar	chr14:g.91273409_91273409del	CCDC88C	91273409	91273409	chr14	30	91271323	91273653	Indispensable
ClinVar	chr14:g.91273446_91273447del	CCDC88C	91273446	91273447	chr14	30	91271323	91273653	Indispensable
ClinVar	chr14:g.91273461_91273461del	CCDC88C	91273461	91273461	chr14	30	91271323	91273653	Indispensable
ClinVar	chr14:g.91273462G>C	CCDC88C	91273462	91273462	chr14	30	91271323	91273653	Indispensable
ClinVar	chr14:g.91273476_91273477dup	CCDC88C	91273476	91273477	chr14	30	91271323	91273653	Indispensable
ClinVar	chr14:g.91273578G>A	CCDC88C	91273578	91273578	chr14	30	91271323	91273653	Indispensable
ClinVar	chr14:g.91273579_91273580dup	CCDC88C	91273579	91273580	chr14	30	91271323	91273653	Indispensable
ClinVar	chr14:g.91273591_91273592dup	CCDC88C	91273591	91273592	chr14	30	91271323	91273653	Indispensable
ClinVar	chr14:g.91278203C>A	CCDC88C	91278203	91278203	chr14	29	91277922	91278211	Indispensable
ClinVar	chr14:g.91289289_91289290del	CCDC88C	91289289	91289290	chr14	25	91289105	91289343	Indispensable
ClinVar	chr14:g.91294180G>A	CCDC88C	91294180	91294180	chr14	23	91294173	91294318	Indispensable
ClinVar	chr14:g.91294189C>A	CCDC88C	91294189	91294189	chr14	23	91294173	91294318	Indispensable
ClinVar	chr14:g.91294192_91294195delinsAAT	CCDC88C	91294192	91294195	chr14	23	91294173	91294318	Indispensable
ClinVar	chr14:g.91297384C>T	CCDC88C	91297384	91297384	chr14	22	91297305	91297491	Indispensable
ClinVar	chr14:g.91297428_91297429dup	CCDC88C	91297428	91297429	chr14	22	91297305	91297491	Indispensable
ClinVar	chr14:g.91297475_91297475del	CCDC88C	91297475	91297475	chr14	22	91297305	91297491	Indispensable
ClinVar	chr14:g.91303748_91303749dup	CCDC88C	91303748	91303749	chr14	20	91303701	91303978	Indispensable
ClinVar	chr14:g.91303780_91303781dup	CCDC88C	91303780	91303781	chr14	20	91303701	91303978	Indispensable
ClinVar	chr14:g.91303781G>C	CCDC88C	91303781	91303781	chr14	20	91303701	91303978	Indispensable
ClinVar	chr14:g.91303786C>A	CCDC88C	91303786	91303786	chr14	20	91303701	91303978	Indispensable
ClinVar	chr14:g.91303795G>A	CCDC88C	91303795	91303795	chr14	20	91303701	91303978	Indispensable
ClinVar	chr14:g.91303844G>C	CCDC88C	91303844	91303844	chr14	20	91303701	91303978	Indispensable
ClinVar	chr14:g.91303933G>A	CCDC88C	91303933	91303933	chr14	20	91303701	91303978	Indispensable
ClinVar	chr14:g.91303952_91303956del	CCDC88C	91303952	91303956	chr14	20	91303701	91303978	Indispensable
ClinVar	chr14:g.91308453_91308454dup	CCDC88C	91308453	91308454	chr14	17	91308351	91308492	Indispensable
ClinVar	chr14:g.91308486G>T	CCDC88C	91308486	91308486	chr14	17	91308351	91308492	Indispensable
ClinVar	chr14:g.91324893_91324893del	CCDC88C	91324893	91324893	chr14	12	91324779	91324923	Indispensable
ClinVar	chr14:g.91338506G>A	CCDC88C	91338506	91338506	chr14	9	91338489	91338570	Indispensable
ClinVar	chr14:g.91339331_91339332dup	CCDC88C	91339331	91339332	chr14	8	91339278	91339462	Indispensable
ClinVar	chr14:g.91339367_91339367del	CCDC88C	91339367	91339367	chr14	8	91339278	91339462	Indispensable
ClinVar	chr14:g.91343631_91343655del	CCDC88C	91343631	91343655	chr14	5	91343599	91343657	Indispensable
ClinVar	chr14:g.91359650_91359651del	CCDC88C	91359650	91359651	chr14	4	91359642	91359711	Indispensable
ClinVar	chr14:g.91359680A>T	CCDC88C	91359680	91359680	chr14	4	91359642	91359711	Indispensable
ClinVar	chr14:g.91408673_91408674dup	CCDC88C	91408673	91408674	chr14	3	91408659	91408767	Indispensable
ClinVar	chr14:g.91416791_91416794del	CCDC88C	91416791	91416794	chr14	2	91416738	91416838	Indispensable
ClinVar	chr14:g.91416799_91416800insTAACC	CCDC88C	91416799	91416800	chr14	2	91416738	91416838	Indispensable
ClinVar	chr14:g.91417679_91417685del	CCDC88C	91417679	91417685	chr14	1	91417631	91417820	Indispensable
ClinVar	chr14:g.91870369_91870370del	FBLN5	91870369	91870370	chr14	11	91869411	91870385	Indispensable
ClinVar	chr14:g.91877538A>C	FBLN5	91877538	91877538	chr14	10	91877487	91877682	Indispensable
ClinVar	chr14:g.91881295T>A	FBLN5	91881295	91881295	chr14	9	91881292	91881418	Indispensable
ClinVar	chr14:g.91937166G>A	FBLN5	91937166	91937166	chr14	4	91936947	91937201	Indispensable
ClinVar	chr14:g.91974682G>C	TRIP11	91974682	91974682	chr14	19	91974627	91974743	Indispensable
ClinVar	chr14:g.91975209C>A	TRIP11	91975209	91975209	chr14	18	91975172	91975286	Indispensable
ClinVar	chr14:g.91975213T>C	TRIP11	91975213	91975213	chr14	18	91975172	91975286	Indispensable
ClinVar	chr14:g.91975237G>A	TRIP11	91975237	91975237	chr14	18	91975172	91975286	Indispensable
ClinVar	chr14:g.91976178G>A	TRIP11	91976178	91976178	chr14	17	91976108	91976189	Indispensable
ClinVar	chr14:g.91976181G>A	TRIP11	91976181	91976181	chr14	17	91976108	91976189	Indispensable
ClinVar	chr14:g.92015709_92015710dup	TRIP11	92015709	92015710	chr14	6	92015696	92015861	Indispensable
ClinVar	chr14:g.92015729G>A	TRIP11	92015729	92015729	chr14	6	92015696	92015861	Indispensable
ClinVar	chr14:g.92015742_92015745del	TRIP11	92015742	92015745	chr14	6	92015696	92015861	Indispensable
ClinVar	chr14:g.92015756G>A	TRIP11	92015756	92015756	chr14	6	92015696	92015861	Indispensable
ClinVar	chr14:g.92015762G>A	TRIP11	92015762	92015762	chr14	6	92015696	92015861	Indispensable
ClinVar	chr14:g.92039604_92039605dup	TRIP11	92039604	92039605	chr14	1	92039547	92040059	Indispensable
ClinVar	chr14:g.92071009_92071010insCGCTGCTGCTGCTGCTGCTGCTGCTGCTGCTGCTGCTG	ATXN3	92071009	92071010	chr14	10	92070935	92071053	Indispensable
ClinVar	chr14:g.92442132C>T	SLC24A4	92442132	92442132	chr14	5	92442089	92442173	Indispensable
ClinVar	chr14:g.92454034C>T	SLC24A4	92454034	92454034	chr14	11	92453900	92454069	Indispensable
ClinVar	chr14:g.92456545C>T	SLC24A4	92456545	92456545	chr14	12	92456404	92456608	Indispensable
ClinVar	chr14:g.92486738A>T	SLC24A4	92486738	92486738	chr14	14	92486666	92486780	Indispensable
ClinVar	chr14:g.93186294C>T	LYSET	93186294	93186294	chr14	2	93186260	93188463	Indispensable
ClinVar	chr14:g.93186375_93186376dup	LYSET	93186375	93186376	chr14	2	93186260	93188463	Indispensable
ClinVar	chr14:g.93186393_93186394dup	LYSET	93186393	93186394	chr14	2	93186260	93188463	Indispensable
ClinVar	chr14:g.93207017G>T	GON7	93207017	93207017	chr14	1	93206830	93207065	Indispensable
ClinVar	chr14:g.93207018_93207019dup	GON7	93207018	93207019	chr14	1	93206830	93207065	Indispensable
ClinVar	chr14:g.93207325_93207326dup	UBR7	93207325	93207326	chr14	1	93207256	93207441	Indispensable
ClinVar	chr14:g.93207328G>T	UBR7	93207328	93207328	chr14	1	93207256	93207441	Indispensable
ClinVar	chr14:g.93209839C>T	UBR7	93209839	93209839	chr14	2	93209824	93209957	Indispensable
ClinVar	chr14:g.93209900T>G	UBR7	93209900	93209900	chr14	2	93209824	93209957	Indispensable
ClinVar	chr14:g.93215243_93215244dup	UBR7	93215243	93215244	chr14	6	93215176	93215281	Indispensable
ClinVar	chr14:g.93226964C>T	UBR7	93226964	93226964	chr14	11	93226943	93229215	Indispensable
ClinVar	chr14:g.94314484_94314485del	SERPINA6	94314484	94314485	chr14	2	94314036	94314667	Indispensable
ClinVar	chr14:g.94314617C>T	SERPINA6	94314617	94314617	chr14	2	94314036	94314667	Indispensable
ClinVar	chr14:g.94378528G>A	SERPINA1	94378528	94378528	chr14	5	94376747	94378640	Indispensable
ClinVar	chr14:g.94378547_94378548dup	SERPINA1	94378547	94378548	chr14	5	94376747	94378640	Indispensable
ClinVar	chr14:g.94378561A>C	SERPINA1	94378561	94378561	chr14	5	94376747	94378640	Indispensable
ClinVar	chr14:g.94378571_94378571del	SERPINA1	94378571	94378571	chr14	5	94376747	94378640	Indispensable
ClinVar	chr14:g.94378575_94378576dup	SERPINA1	94378575	94378576	chr14	5	94376747	94378640	Indispensable
ClinVar	chr14:g.94378592_94378593del	SERPINA1	94378592	94378593	chr14	5	94376747	94378640	Indispensable
ClinVar	chr14:g.94378609T>C	SERPINA1	94378609	94378609	chr14	5	94376747	94378640	Indispensable
ClinVar	chr14:g.94378610C>G	SERPINA1	94378610	94378610	chr14	5	94376747	94378640	Indispensable
ClinVar	chr14:g.94378633T>C	SERPINA1	94378633	94378633	chr14	5	94376747	94378640	Indispensable
ClinVar	chr14:g.94378633_94378634del	SERPINA1	94378633	94378634	chr14	5	94376747	94378640	Indispensable
ClinVar	chr14:g.94379477_94379477del	SERPINA1	94379477	94379477	chr14	4	94379464	94379611	Indispensable
ClinVar	chr14:g.94379549_94379550dup	SERPINA1	94379549	94379550	chr14	4	94379464	94379611	Indispensable
ClinVar	chr14:g.94379571T>G	SERPINA1	94379571	94379571	chr14	4	94379464	94379611	Indispensable
ClinVar	chr14:g.94380935G>A	SERPINA1	94380935	94380935	chr14	3	94380871	94381141	Indispensable
ClinVar	chr14:g.94380941T>A	SERPINA1	94380941	94380941	chr14	3	94380871	94381141	Indispensable
ClinVar	chr14:g.94380947C>A	SERPINA1	94380947	94380947	chr14	3	94380871	94381141	Indispensable
ClinVar	chr14:g.94381001_94381001del	SERPINA1	94381001	94381001	chr14	3	94380871	94381141	Indispensable
ClinVar	chr14:g.94381043C>G	SERPINA1	94381043	94381043	chr14	3	94380871	94381141	Indispensable
ClinVar	chr14:g.94381067T>A	SERPINA1	94381067	94381067	chr14	3	94380871	94381141	Indispensable
ClinVar	chr14:g.94382592C>A	SERPINA1	94382592	94382592	chr14	2	94382592	94383241	Indispensable
ClinVar	chr14:g.94382610T>A	SERPINA1	94382610	94382610	chr14	2	94382592	94383241	Indispensable
ClinVar	chr14:g.94382623_94382624dup	SERPINA1	94382623	94382624	chr14	2	94382592	94383241	Indispensable
ClinVar	chr14:g.94382652_94382653delinsT	SERPINA1	94382652	94382653	chr14	2	94382592	94383241	Indispensable
ClinVar	chr14:g.94382670G>A	SERPINA1	94382670	94382670	chr14	2	94382592	94383241	Indispensable
ClinVar	chr14:g.94382686_94382686del	SERPINA1	94382686	94382686	chr14	2	94382592	94383241	Indispensable
ClinVar	chr14:g.94382700G>A	SERPINA1	94382700	94382700	chr14	2	94382592	94383241	Indispensable
ClinVar	chr14:g.94382835G>A	SERPINA1	94382835	94382835	chr14	2	94382592	94383241	Indispensable
ClinVar	chr14:g.94382895G>A	SERPINA1	94382895	94382895	chr14	2	94382592	94383241	Indispensable
ClinVar	chr14:g.94382947_94382950del	SERPINA1	94382947	94382950	chr14	2	94382592	94383241	Indispensable
ClinVar	chr14:g.94382980_94382981dup	SERPINA1	94382980	94382981	chr14	2	94382592	94383241	Indispensable
ClinVar	chr14:g.94382994C>G	SERPINA1	94382994	94382994	chr14	2	94382592	94383241	Indispensable
ClinVar	chr14:g.94383011A>G	SERPINA1	94383011	94383011	chr14	2	94382592	94383241	Indispensable
ClinVar	chr14:g.94383017A>T	SERPINA1	94383017	94383017	chr14	2	94382592	94383241	Indispensable
ClinVar	chr14:g.94383069A>G	SERPINA1	94383069	94383069	chr14	2	94382592	94383241	Indispensable
ClinVar	chr14:g.94383123G>T	SERPINA1	94383123	94383123	chr14	2	94382592	94383241	Indispensable
ClinVar	chr14:g.94383237_94383237del	SERPINA1	94383237	94383237	chr14	2	94382592	94383241	Indispensable
ClinVar	chr14:g.94614674T>C	SERPINA3	94614674	94614674	chr14	2	94614434	94615084	Indispensable
ClinVar	chr14:g.94769173G>A	GSC	94769173	94769173	chr14	2	94768958	94769217	Indispensable
ClinVar	chr14:g.94769804_94769820del	GSC	94769804	94769820	chr14	1	94769661	94770113	Indispensable
ClinVar	chr14:g.95091203C>T	DICER1	95091203	95091203	chr14	25	95091203	95091365	Indispensable
ClinVar	chr14:g.95091223_95091226del	DICER1	95091223	95091226	chr14	25	95091203	95091365	Indispensable
ClinVar	chr14:g.95091225_95091225del	DICER1	95091225	95091225	chr14	25	95091203	95091365	Indispensable
ClinVar	chr14:g.95091235_95091236dup	DICER1	95091235	95091236	chr14	25	95091203	95091365	Indispensable
ClinVar	chr14:g.95091236G>A	DICER1	95091236	95091236	chr14	25	95091203	95091365	Indispensable
ClinVar	chr14:g.95091242_95091245del	DICER1	95091242	95091245	chr14	25	95091203	95091365	Indispensable
ClinVar	chr14:g.95091251_95091251del	DICER1	95091251	95091251	chr14	25	95091203	95091365	Indispensable
ClinVar	chr14:g.95091253G>T	DICER1	95091253	95091253	chr14	25	95091203	95091365	Indispensable
ClinVar	chr14:g.95091256_95091263del	DICER1	95091256	95091263	chr14	25	95091203	95091365	Indispensable
ClinVar	chr14:g.95091258_95091258del	DICER1	95091258	95091258	chr14	25	95091203	95091365	Indispensable
ClinVar	chr14:g.95091265T>A	DICER1	95091265	95091265	chr14	25	95091203	95091365	Indispensable
ClinVar	chr14:g.95091265T>C	DICER1	95091265	95091265	chr14	25	95091203	95091365	Indispensable
ClinVar	chr14:g.95091270G>C	DICER1	95091270	95091270	chr14	25	95091203	95091365	Indispensable
ClinVar	chr14:g.95091279_95091279del	DICER1	95091279	95091279	chr14	25	95091203	95091365	Indispensable
ClinVar	chr14:g.95091283_95091284dup	DICER1	95091283	95091284	chr14	25	95091203	95091365	Indispensable
ClinVar	chr14:g.95091288_95091304delinsTG	DICER1	95091288	95091304	chr14	25	95091203	95091365	Indispensable
ClinVar	chr14:g.95091289G>A	DICER1	95091289	95091289	chr14	25	95091203	95091365	Indispensable
ClinVar	chr14:g.95091297_95091298dup	DICER1	95091297	95091298	chr14	25	95091203	95091365	Indispensable
ClinVar	chr14:g.95091302_95091302del	DICER1	95091302	95091302	chr14	25	95091203	95091365	Indispensable
ClinVar	chr14:g.95091333_95091333del	DICER1	95091333	95091333	chr14	25	95091203	95091365	Indispensable
ClinVar	chr14:g.95091333_95091334del	DICER1	95091333	95091334	chr14	25	95091203	95091365	Indispensable
ClinVar	chr14:g.95091336_95091336del	DICER1	95091336	95091336	chr14	25	95091203	95091365	Indispensable
ClinVar	chr14:g.95091341_95091342dup	DICER1	95091341	95091342	chr14	25	95091203	95091365	Indispensable
ClinVar	chr14:g.95091342_95091343del	DICER1	95091342	95091343	chr14	25	95091203	95091365	Indispensable
ClinVar	chr14:g.95091352_95091356del	DICER1	95091352	95091356	chr14	25	95091203	95091365	Indispensable
ClinVar	chr14:g.95093905G>A	DICER1	95093905	95093905	chr14	24	95093888	95094156	Indispensable
ClinVar	chr14:g.95093919_95093919del	DICER1	95093919	95093919	chr14	24	95093888	95094156	Indispensable
ClinVar	chr14:g.95093926G>A	DICER1	95093926	95093926	chr14	24	95093888	95094156	Indispensable
ClinVar	chr14:g.95093932G>A	DICER1	95093932	95093932	chr14	24	95093888	95094156	Indispensable
ClinVar	chr14:g.95093936_95093937del	DICER1	95093936	95093937	chr14	24	95093888	95094156	Indispensable
ClinVar	chr14:g.95093965_95093966dup	DICER1	95093965	95093966	chr14	24	95093888	95094156	Indispensable
ClinVar	chr14:g.95093969_95093969del	DICER1	95093969	95093969	chr14	24	95093888	95094156	Indispensable
ClinVar	chr14:g.95093971_95093972dup	DICER1	95093971	95093972	chr14	24	95093888	95094156	Indispensable
ClinVar	chr14:g.95093979_95093979del	DICER1	95093979	95093979	chr14	24	95093888	95094156	Indispensable
ClinVar	chr14:g.95093985_95093985del	DICER1	95093985	95093985	chr14	24	95093888	95094156	Indispensable
ClinVar	chr14:g.95093996G>C	DICER1	95093996	95093996	chr14	24	95093888	95094156	Indispensable
ClinVar	chr14:g.95093997_95094001del	DICER1	95093997	95094001	chr14	24	95093888	95094156	Indispensable
ClinVar	chr14:g.95094004_95094005dup	DICER1	95094004	95094005	chr14	24	95093888	95094156	Indispensable
ClinVar	chr14:g.95094012G>T	DICER1	95094012	95094012	chr14	24	95093888	95094156	Indispensable
ClinVar	chr14:g.95094017_95094017del	DICER1	95094017	95094017	chr14	24	95093888	95094156	Indispensable
ClinVar	chr14:g.95094017_95094018del	DICER1	95094017	95094018	chr14	24	95093888	95094156	Indispensable
ClinVar	chr14:g.95094020_95094031del	DICER1	95094020	95094031	chr14	24	95093888	95094156	Indispensable
ClinVar	chr14:g.95094027_95094027del	DICER1	95094027	95094027	chr14	24	95093888	95094156	Indispensable
ClinVar	chr14:g.95094043_95094043del	DICER1	95094043	95094043	chr14	24	95093888	95094156	Indispensable
ClinVar	chr14:g.95094057_95094058dup	DICER1	95094057	95094058	chr14	24	95093888	95094156	Indispensable
ClinVar	chr14:g.95094076G>A	DICER1	95094076	95094076	chr14	24	95093888	95094156	Indispensable
ClinVar	chr14:g.95094087_95094088dup	DICER1	95094087	95094088	chr14	24	95093888	95094156	Indispensable
ClinVar	chr14:g.95094089A>T	DICER1	95094089	95094089	chr14	24	95093888	95094156	Indispensable
ClinVar	chr14:g.95094089A>C	DICER1	95094089	95094089	chr14	24	95093888	95094156	Indispensable
ClinVar	chr14:g.95094106T>G	DICER1	95094106	95094106	chr14	24	95093888	95094156	Indispensable
ClinVar	chr14:g.95094116_95094117dup	DICER1	95094116	95094117	chr14	24	95093888	95094156	Indispensable
ClinVar	chr14:g.95094122_95094122del	DICER1	95094122	95094122	chr14	24	95093888	95094156	Indispensable
ClinVar	chr14:g.95094124_95094130del	DICER1	95094124	95094130	chr14	24	95093888	95094156	Indispensable
ClinVar	chr14:g.95094127C>G	DICER1	95094127	95094127	chr14	24	95093888	95094156	Indispensable
ClinVar	chr14:g.95094130C>T	DICER1	95094130	95094130	chr14	24	95093888	95094156	Indispensable
ClinVar	chr14:g.95094148G>A	DICER1	95094148	95094148	chr14	24	95093888	95094156	Indispensable
ClinVar	chr14:g.95094149G>C	DICER1	95094149	95094149	chr14	24	95093888	95094156	Indispensable
ClinVar	chr14:g.95094149_95094152del	DICER1	95094149	95094152	chr14	24	95093888	95094156	Indispensable
ClinVar	chr14:g.95095828_95095829dup	DICER1	95095828	95095829	chr14	23	95095825	95096713	Indispensable
ClinVar	chr14:g.95095838G>C	DICER1	95095838	95095838	chr14	23	95095825	95096713	Indispensable
ClinVar	chr14:g.95095844G>C	DICER1	95095844	95095844	chr14	23	95095825	95096713	Indispensable
ClinVar	chr14:g.95095857_95095858dup	DICER1	95095857	95095858	chr14	23	95095825	95096713	Indispensable
ClinVar	chr14:g.95095867G>A	DICER1	95095867	95095867	chr14	23	95095825	95096713	Indispensable
ClinVar	chr14:g.95095874G>C	DICER1	95095874	95095874	chr14	23	95095825	95096713	Indispensable
ClinVar	chr14:g.95095894T>A	DICER1	95095894	95095894	chr14	23	95095825	95096713	Indispensable
ClinVar	chr14:g.95095895_95095897delinsCT	DICER1	95095895	95095897	chr14	23	95095825	95096713	Indispensable
ClinVar	chr14:g.95095899_95095902del	DICER1	95095899	95095902	chr14	23	95095825	95096713	Indispensable
ClinVar	chr14:g.95095902_95095903dup	DICER1	95095902	95095903	chr14	23	95095825	95096713	Indispensable
ClinVar	chr14:g.95095921C>A	DICER1	95095921	95095921	chr14	23	95095825	95096713	Indispensable
ClinVar	chr14:g.95095931_95095932dup	DICER1	95095931	95095932	chr14	23	95095825	95096713	Indispensable
ClinVar	chr14:g.95095936_95095936del	DICER1	95095936	95095936	chr14	23	95095825	95096713	Indispensable
ClinVar	chr14:g.95095948_95095948del	DICER1	95095948	95095948	chr14	23	95095825	95096713	Indispensable
ClinVar	chr14:g.95095958_95095959dup	DICER1	95095958	95095959	chr14	23	95095825	95096713	Indispensable
ClinVar	chr14:g.95095961_95095964del	DICER1	95095961	95095964	chr14	23	95095825	95096713	Indispensable
ClinVar	chr14:g.95095975_95095976dup	DICER1	95095975	95095976	chr14	23	95095825	95096713	Indispensable
ClinVar	chr14:g.95095978_95095978del	DICER1	95095978	95095978	chr14	23	95095825	95096713	Indispensable
ClinVar	chr14:g.95095978_95095987del	DICER1	95095978	95095987	chr14	23	95095825	95096713	Indispensable
ClinVar	chr14:g.95095994_95095994del	DICER1	95095994	95095994	chr14	23	95095825	95096713	Indispensable
ClinVar	chr14:g.95095994_95095997del	DICER1	95095994	95095997	chr14	23	95095825	95096713	Indispensable
ClinVar	chr14:g.95096006_95096006del	DICER1	95096006	95096006	chr14	23	95095825	95096713	Indispensable
ClinVar	chr14:g.95096067G>T	DICER1	95096067	95096067	chr14	23	95095825	95096713	Indispensable
ClinVar	chr14:g.95096067G>C	DICER1	95096067	95096067	chr14	23	95095825	95096713	Indispensable
ClinVar	chr14:g.95096070_95096071dup	DICER1	95096070	95096071	chr14	23	95095825	95096713	Indispensable
ClinVar	chr14:g.95096071_95096071del	DICER1	95096071	95096071	chr14	23	95095825	95096713	Indispensable
ClinVar	chr14:g.95096083G>A	DICER1	95096083	95096083	chr14	23	95095825	95096713	Indispensable
ClinVar	chr14:g.95096090_95096090del	DICER1	95096090	95096090	chr14	23	95095825	95096713	Indispensable
ClinVar	chr14:g.95096108G>T	DICER1	95096108	95096108	chr14	23	95095825	95096713	Indispensable
ClinVar	chr14:g.95096111_95096111del	DICER1	95096111	95096111	chr14	23	95095825	95096713	Indispensable
ClinVar	chr14:g.95096114_95096123del	DICER1	95096114	95096123	chr14	23	95095825	95096713	Indispensable
ClinVar	chr14:g.95096120_95096124delinsA	DICER1	95096120	95096124	chr14	23	95095825	95096713	Indispensable
ClinVar	chr14:g.95096122C>A	DICER1	95096122	95096122	chr14	23	95095825	95096713	Indispensable
ClinVar	chr14:g.95096132_95096133dup	DICER1	95096132	95096133	chr14	23	95095825	95096713	Indispensable
ClinVar	chr14:g.95096134_95096134del	DICER1	95096134	95096134	chr14	23	95095825	95096713	Indispensable
ClinVar	chr14:g.95096156_95096157dup	DICER1	95096156	95096157	chr14	23	95095825	95096713	Indispensable
ClinVar	chr14:g.95096166G>C	DICER1	95096166	95096166	chr14	23	95095825	95096713	Indispensable
ClinVar	chr14:g.95096172A>C	DICER1	95096172	95096172	chr14	23	95095825	95096713	Indispensable
ClinVar	chr14:g.95096182G>A	DICER1	95096182	95096182	chr14	23	95095825	95096713	Indispensable
ClinVar	chr14:g.95096194C>A	DICER1	95096194	95096194	chr14	23	95095825	95096713	Indispensable
ClinVar	chr14:g.95096199_95096200dup	DICER1	95096199	95096200	chr14	23	95095825	95096713	Indispensable
ClinVar	chr14:g.95096208A>C	DICER1	95096208	95096208	chr14	23	95095825	95096713	Indispensable
ClinVar	chr14:g.95096243_95096244dup	DICER1	95096243	95096244	chr14	23	95095825	95096713	Indispensable
ClinVar	chr14:g.95096248_95096249del	DICER1	95096248	95096249	chr14	23	95095825	95096713	Indispensable
ClinVar	chr14:g.95096262_95096263dup	DICER1	95096262	95096263	chr14	23	95095825	95096713	Indispensable
ClinVar	chr14:g.95096282G>T	DICER1	95096282	95096282	chr14	23	95095825	95096713	Indispensable
ClinVar	chr14:g.95096282_95096283dup	DICER1	95096282	95096283	chr14	23	95095825	95096713	Indispensable
ClinVar	chr14:g.95096282_95096284delinsTC	DICER1	95096282	95096284	chr14	23	95095825	95096713	Indispensable
ClinVar	chr14:g.95096290_95096291dup	DICER1	95096290	95096291	chr14	23	95095825	95096713	Indispensable
ClinVar	chr14:g.95096296_95096296del	DICER1	95096296	95096296	chr14	23	95095825	95096713	Indispensable
ClinVar	chr14:g.95096299T>A	DICER1	95096299	95096299	chr14	23	95095825	95096713	Indispensable
ClinVar	chr14:g.95096313_95096313del	DICER1	95096313	95096313	chr14	23	95095825	95096713	Indispensable
ClinVar	chr14:g.95096337C>T	DICER1	95096337	95096337	chr14	23	95095825	95096713	Indispensable
ClinVar	chr14:g.95096349_95096350dup	DICER1	95096349	95096350	chr14	23	95095825	95096713	Indispensable
ClinVar	chr14:g.95096362C>A	DICER1	95096362	95096362	chr14	23	95095825	95096713	Indispensable
ClinVar	chr14:g.95096365_95096365del	DICER1	95096365	95096365	chr14	23	95095825	95096713	Indispensable
ClinVar	chr14:g.95096366_95096367del	DICER1	95096366	95096367	chr14	23	95095825	95096713	Indispensable
ClinVar	chr14:g.95096387A>T	DICER1	95096387	95096387	chr14	23	95095825	95096713	Indispensable
ClinVar	chr14:g.95096402C>T	DICER1	95096402	95096402	chr14	23	95095825	95096713	Indispensable
ClinVar	chr14:g.95096403C>T	DICER1	95096403	95096403	chr14	23	95095825	95096713	Indispensable
ClinVar	chr14:g.95096409_95096409del	DICER1	95096409	95096409	chr14	23	95095825	95096713	Indispensable
ClinVar	chr14:g.95096417_95096417del	DICER1	95096417	95096417	chr14	23	95095825	95096713	Indispensable
ClinVar	chr14:g.95096426_95096427del	DICER1	95096426	95096427	chr14	23	95095825	95096713	Indispensable
ClinVar	chr14:g.95096433G>C	DICER1	95096433	95096433	chr14	23	95095825	95096713	Indispensable
ClinVar	chr14:g.95096458_95096458del	DICER1	95096458	95096458	chr14	23	95095825	95096713	Indispensable
ClinVar	chr14:g.95096477C>T	DICER1	95096477	95096477	chr14	23	95095825	95096713	Indispensable
ClinVar	chr14:g.95096477_95096478dup	DICER1	95096477	95096478	chr14	23	95095825	95096713	Indispensable
ClinVar	chr14:g.95096482C>A	DICER1	95096482	95096482	chr14	23	95095825	95096713	Indispensable
ClinVar	chr14:g.95096483A>C	DICER1	95096483	95096483	chr14	23	95095825	95096713	Indispensable
ClinVar	chr14:g.95096490_95096491dup	DICER1	95096490	95096491	chr14	23	95095825	95096713	Indispensable
ClinVar	chr14:g.95096491_95096491del	DICER1	95096491	95096491	chr14	23	95095825	95096713	Indispensable
ClinVar	chr14:g.95096502_95096502del	DICER1	95096502	95096502	chr14	23	95095825	95096713	Indispensable
ClinVar	chr14:g.95096503_95096503del	DICER1	95096503	95096503	chr14	23	95095825	95096713	Indispensable
ClinVar	chr14:g.95096510_95096513del	DICER1	95096510	95096513	chr14	23	95095825	95096713	Indispensable
ClinVar	chr14:g.95096512_95096513del	DICER1	95096512	95096513	chr14	23	95095825	95096713	Indispensable
ClinVar	chr14:g.95096581G>A	DICER1	95096581	95096581	chr14	23	95095825	95096713	Indispensable
ClinVar	chr14:g.95096601_95096602del	DICER1	95096601	95096602	chr14	23	95095825	95096713	Indispensable
ClinVar	chr14:g.95096605C>A	DICER1	95096605	95096605	chr14	23	95095825	95096713	Indispensable
ClinVar	chr14:g.95096608_95096611del	DICER1	95096608	95096611	chr14	23	95095825	95096713	Indispensable
ClinVar	chr14:g.95096619_95096620dup	DICER1	95096619	95096620	chr14	23	95095825	95096713	Indispensable
ClinVar	chr14:g.95096620_95096620del	DICER1	95096620	95096620	chr14	23	95095825	95096713	Indispensable
ClinVar	chr14:g.95096633C>T	DICER1	95096633	95096633	chr14	23	95095825	95096713	Indispensable
ClinVar	chr14:g.95096635_95096635del	DICER1	95096635	95096635	chr14	23	95095825	95096713	Indispensable
ClinVar	chr14:g.95096639_95096639del	DICER1	95096639	95096639	chr14	23	95095825	95096713	Indispensable
ClinVar	chr14:g.95096646_95096647dup	DICER1	95096646	95096647	chr14	23	95095825	95096713	Indispensable
ClinVar	chr14:g.95096655_95096656dup	DICER1	95096655	95096656	chr14	23	95095825	95096713	Indispensable
ClinVar	chr14:g.95096668C>A	DICER1	95096668	95096668	chr14	23	95095825	95096713	Indispensable
ClinVar	chr14:g.95096669G>C	DICER1	95096669	95096669	chr14	23	95095825	95096713	Indispensable
ClinVar	chr14:g.95096708_95096708del	DICER1	95096708	95096708	chr14	23	95095825	95096713	Indispensable
ClinVar	chr14:g.95096712_95096712del	DICER1	95096712	95096712	chr14	23	95095825	95096713	Indispensable
ClinVar	chr14:g.95103348T>A	DICER1	95103348	95103348	chr14	21	95103346	95104126	Indispensable
ClinVar	chr14:g.95103352_95103352del	DICER1	95103352	95103352	chr14	21	95103346	95104126	Indispensable
ClinVar	chr14:g.95103357_95103361del	DICER1	95103357	95103361	chr14	21	95103346	95104126	Indispensable
ClinVar	chr14:g.95103365G>C	DICER1	95103365	95103365	chr14	21	95103346	95104126	Indispensable
ClinVar	chr14:g.95103389_95103389del	DICER1	95103389	95103389	chr14	21	95103346	95104126	Indispensable
ClinVar	chr14:g.95103391G>C	DICER1	95103391	95103391	chr14	21	95103346	95104126	Indispensable
ClinVar	chr14:g.95103391_95103392dup	DICER1	95103391	95103392	chr14	21	95103346	95104126	Indispensable
ClinVar	chr14:g.95103392_95103392del	DICER1	95103392	95103392	chr14	21	95103346	95104126	Indispensable
ClinVar	chr14:g.95103397G>T	DICER1	95103397	95103397	chr14	21	95103346	95104126	Indispensable
ClinVar	chr14:g.95103408_95103408del	DICER1	95103408	95103408	chr14	21	95103346	95104126	Indispensable
ClinVar	chr14:g.95103425_95103425del	DICER1	95103425	95103425	chr14	21	95103346	95104126	Indispensable
ClinVar	chr14:g.95103425_95103426delinsG	DICER1	95103425	95103426	chr14	21	95103346	95104126	Indispensable
ClinVar	chr14:g.95103428A>C	DICER1	95103428	95103428	chr14	21	95103346	95104126	Indispensable
ClinVar	chr14:g.95103428A>T	DICER1	95103428	95103428	chr14	21	95103346	95104126	Indispensable
ClinVar	chr14:g.95103465_95103466dup	DICER1	95103465	95103466	chr14	21	95103346	95104126	Indispensable
ClinVar	chr14:g.95103466_95103466del	DICER1	95103466	95103466	chr14	21	95103346	95104126	Indispensable
ClinVar	chr14:g.95103475_95103475del	DICER1	95103475	95103475	chr14	21	95103346	95104126	Indispensable
ClinVar	chr14:g.95103485G>C	DICER1	95103485	95103485	chr14	21	95103346	95104126	Indispensable
ClinVar	chr14:g.95103486_95103487del	DICER1	95103486	95103487	chr14	21	95103346	95104126	Indispensable
ClinVar	chr14:g.95103494A>T	DICER1	95103494	95103494	chr14	21	95103346	95104126	Indispensable
ClinVar	chr14:g.95103505_95103505del	DICER1	95103505	95103505	chr14	21	95103346	95104126	Indispensable
ClinVar	chr14:g.95103505_95103508del	DICER1	95103505	95103508	chr14	21	95103346	95104126	Indispensable
ClinVar	chr14:g.95103506_95103507dup	DICER1	95103506	95103507	chr14	21	95103346	95104126	Indispensable
ClinVar	chr14:g.95103507_95103508dup	DICER1	95103507	95103508	chr14	21	95103346	95104126	Indispensable
ClinVar	chr14:g.95103518_95103521del	DICER1	95103518	95103521	chr14	21	95103346	95104126	Indispensable
ClinVar	chr14:g.95103539_95103540dup	DICER1	95103539	95103540	chr14	21	95103346	95104126	Indispensable
ClinVar	chr14:g.95103549_95103550dup	DICER1	95103549	95103550	chr14	21	95103346	95104126	Indispensable
ClinVar	chr14:g.95103554_95103554del	DICER1	95103554	95103554	chr14	21	95103346	95104126	Indispensable
ClinVar	chr14:g.95103582_95103583dup	DICER1	95103582	95103583	chr14	21	95103346	95104126	Indispensable
ClinVar	chr14:g.95103590_95103594delinsATTC	DICER1	95103590	95103594	chr14	21	95103346	95104126	Indispensable
ClinVar	chr14:g.95103603_95103603del	DICER1	95103603	95103603	chr14	21	95103346	95104126	Indispensable
ClinVar	chr14:g.95103616_95103617dup	DICER1	95103616	95103617	chr14	21	95103346	95104126	Indispensable
ClinVar	chr14:g.95103618_95103619dup	DICER1	95103618	95103619	chr14	21	95103346	95104126	Indispensable
ClinVar	chr14:g.95103637_95103637del	DICER1	95103637	95103637	chr14	21	95103346	95104126	Indispensable
ClinVar	chr14:g.95103641_95103641del	DICER1	95103641	95103641	chr14	21	95103346	95104126	Indispensable
ClinVar	chr14:g.95103647_95103647del	DICER1	95103647	95103647	chr14	21	95103346	95104126	Indispensable
ClinVar	chr14:g.95103649_95103649del	DICER1	95103649	95103649	chr14	21	95103346	95104126	Indispensable
ClinVar	chr14:g.95103659_95103659del	DICER1	95103659	95103659	chr14	21	95103346	95104126	Indispensable
ClinVar	chr14:g.95103670G>T	DICER1	95103670	95103670	chr14	21	95103346	95104126	Indispensable
ClinVar	chr14:g.95103670G>C	DICER1	95103670	95103670	chr14	21	95103346	95104126	Indispensable
ClinVar	chr14:g.95103677_95103677del	DICER1	95103677	95103677	chr14	21	95103346	95104126	Indispensable
ClinVar	chr14:g.95103696C>A	DICER1	95103696	95103696	chr14	21	95103346	95104126	Indispensable
ClinVar	chr14:g.95103708G>A	DICER1	95103708	95103708	chr14	21	95103346	95104126	Indispensable
ClinVar	chr14:g.95103714G>A	DICER1	95103714	95103714	chr14	21	95103346	95104126	Indispensable
ClinVar	chr14:g.95103720C>A	DICER1	95103720	95103720	chr14	21	95103346	95104126	Indispensable
ClinVar	chr14:g.95103726_95103727del	DICER1	95103726	95103727	chr14	21	95103346	95104126	Indispensable
ClinVar	chr14:g.95103731_95103731del	DICER1	95103731	95103731	chr14	21	95103346	95104126	Indispensable
ClinVar	chr14:g.95103738G>A	DICER1	95103738	95103738	chr14	21	95103346	95104126	Indispensable
ClinVar	chr14:g.95103745A>C	DICER1	95103745	95103745	chr14	21	95103346	95104126	Indispensable
ClinVar	chr14:g.95103749G>T	DICER1	95103749	95103749	chr14	21	95103346	95104126	Indispensable
ClinVar	chr14:g.95103762G>A	DICER1	95103762	95103762	chr14	21	95103346	95104126	Indispensable
ClinVar	chr14:g.95103766_95103766del	DICER1	95103766	95103766	chr14	21	95103346	95104126	Indispensable
ClinVar	chr14:g.95103768_95103769dup	DICER1	95103768	95103769	chr14	21	95103346	95104126	Indispensable
ClinVar	chr14:g.95103780_95103785delinsA	DICER1	95103780	95103785	chr14	21	95103346	95104126	Indispensable
ClinVar	chr14:g.95103795G>A	DICER1	95103795	95103795	chr14	21	95103346	95104126	Indispensable
ClinVar	chr14:g.95103797_95103798del	DICER1	95103797	95103798	chr14	21	95103346	95104126	Indispensable
ClinVar	chr14:g.95103801_95103802dup	DICER1	95103801	95103802	chr14	21	95103346	95104126	Indispensable
ClinVar	chr14:g.95103805G>T	DICER1	95103805	95103805	chr14	21	95103346	95104126	Indispensable
ClinVar	chr14:g.95103807_95103807del	DICER1	95103807	95103807	chr14	21	95103346	95104126	Indispensable
ClinVar	chr14:g.95103816_95103817del	DICER1	95103816	95103817	chr14	21	95103346	95104126	Indispensable
ClinVar	chr14:g.95103818_95103818del	DICER1	95103818	95103818	chr14	21	95103346	95104126	Indispensable
ClinVar	chr14:g.95103819_95103820insTTA	DICER1	95103819	95103820	chr14	21	95103346	95104126	Indispensable
ClinVar	chr14:g.95103827_95103827del	DICER1	95103827	95103827	chr14	21	95103346	95104126	Indispensable
ClinVar	chr14:g.95103834_95103834del	DICER1	95103834	95103834	chr14	21	95103346	95104126	Indispensable
ClinVar	chr14:g.95103856G>T	DICER1	95103856	95103856	chr14	21	95103346	95104126	Indispensable
ClinVar	chr14:g.95103856G>C	DICER1	95103856	95103856	chr14	21	95103346	95104126	Indispensable
ClinVar	chr14:g.95103856_95103856del	DICER1	95103856	95103856	chr14	21	95103346	95104126	Indispensable
ClinVar	chr14:g.95103856_95103857dup	DICER1	95103856	95103857	chr14	21	95103346	95104126	Indispensable
ClinVar	chr14:g.95103857_95103858del	DICER1	95103857	95103858	chr14	21	95103346	95104126	Indispensable
ClinVar	chr14:g.95103861_95103862insATT	DICER1	95103861	95103862	chr14	21	95103346	95104126	Indispensable
ClinVar	chr14:g.95103865_95103867delinsCTGCTGTA	DICER1	95103865	95103867	chr14	21	95103346	95104126	Indispensable
ClinVar	chr14:g.95103870_95103871dup	DICER1	95103870	95103871	chr14	21	95103346	95104126	Indispensable
ClinVar	chr14:g.95103871_95103880delinsT	DICER1	95103871	95103880	chr14	21	95103346	95104126	Indispensable
ClinVar	chr14:g.95103871_95103881delinsT	DICER1	95103871	95103881	chr14	21	95103346	95104126	Indispensable
ClinVar	chr14:g.95103878_95103878del	DICER1	95103878	95103878	chr14	21	95103346	95104126	Indispensable
ClinVar	chr14:g.95103878_95103879dup	DICER1	95103878	95103879	chr14	21	95103346	95104126	Indispensable
ClinVar	chr14:g.95103890_95103891dup	DICER1	95103890	95103891	chr14	21	95103346	95104126	Indispensable
ClinVar	chr14:g.95103891_95103891del	DICER1	95103891	95103891	chr14	21	95103346	95104126	Indispensable
ClinVar	chr14:g.95103913_95103913del	DICER1	95103913	95103913	chr14	21	95103346	95104126	Indispensable
ClinVar	chr14:g.95103914_95103914del	DICER1	95103914	95103914	chr14	21	95103346	95104126	Indispensable
ClinVar	chr14:g.95103962_95103962del	DICER1	95103962	95103962	chr14	21	95103346	95104126	Indispensable
ClinVar	chr14:g.95103988_95103988del	DICER1	95103988	95103988	chr14	21	95103346	95104126	Indispensable
ClinVar	chr14:g.95103993G>A	DICER1	95103993	95103993	chr14	21	95103346	95104126	Indispensable
ClinVar	chr14:g.95103994_95103994del	DICER1	95103994	95103994	chr14	21	95103346	95104126	Indispensable
ClinVar	chr14:g.95104015_95104015del	DICER1	95104015	95104015	chr14	21	95103346	95104126	Indispensable
ClinVar	chr14:g.95104023_95104023del	DICER1	95104023	95104023	chr14	21	95103346	95104126	Indispensable
ClinVar	chr14:g.95104035_95104035del	DICER1	95104035	95104035	chr14	21	95103346	95104126	Indispensable
ClinVar	chr14:g.95104047C>A	DICER1	95104047	95104047	chr14	21	95103346	95104126	Indispensable
ClinVar	chr14:g.95104050_95104051dup	DICER1	95104050	95104051	chr14	21	95103346	95104126	Indispensable
ClinVar	chr14:g.95104070G>C	DICER1	95104070	95104070	chr14	21	95103346	95104126	Indispensable
ClinVar	chr14:g.95104081_95104081del	DICER1	95104081	95104081	chr14	21	95103346	95104126	Indispensable
ClinVar	chr14:g.95104085_95104089del	DICER1	95104085	95104089	chr14	21	95103346	95104126	Indispensable
ClinVar	chr14:g.95104095_95104096dup	DICER1	95104095	95104096	chr14	21	95103346	95104126	Indispensable
ClinVar	chr14:g.95104096_95104096del	DICER1	95104096	95104096	chr14	21	95103346	95104126	Indispensable
ClinVar	chr14:g.95104107_95104108insCGAAA	DICER1	95104107	95104108	chr14	21	95103346	95104126	Indispensable
ClinVar	chr14:g.95104113_95104114dup	DICER1	95104113	95104114	chr14	21	95103346	95104126	Indispensable
ClinVar	chr14:g.95104114_95104118del	DICER1	95104114	95104118	chr14	21	95103346	95104126	Indispensable
ClinVar	chr14:g.95104116_95104119del	DICER1	95104116	95104119	chr14	21	95103346	95104126	Indispensable
ClinVar	chr14:g.95104123G>C	DICER1	95104123	95104123	chr14	21	95103346	95104126	Indispensable
ClinVar	chr14:g.95104123_95104124dup	DICER1	95104123	95104124	chr14	21	95103346	95104126	Indispensable
ClinVar	chr14:g.95105072T>A	DICER1	95105072	95105072	chr14	20	95105071	95105246	Indispensable
ClinVar	chr14:g.95105083_95105083del	DICER1	95105083	95105083	chr14	20	95105071	95105246	Indispensable
ClinVar	chr14:g.95105090_95105091insAG	DICER1	95105090	95105091	chr14	20	95105071	95105246	Indispensable
ClinVar	chr14:g.95105096_95105097dup	DICER1	95105096	95105097	chr14	20	95105071	95105246	Indispensable
ClinVar	chr14:g.95105098_95105098del	DICER1	95105098	95105098	chr14	20	95105071	95105246	Indispensable
ClinVar	chr14:g.95105129_95105130insTAA	DICER1	95105129	95105130	chr14	20	95105071	95105246	Indispensable
ClinVar	chr14:g.95105130_95105131dup	DICER1	95105130	95105131	chr14	20	95105071	95105246	Indispensable
ClinVar	chr14:g.95105145_95105146dup	DICER1	95105145	95105146	chr14	20	95105071	95105246	Indispensable
ClinVar	chr14:g.95105162_95105163dup	DICER1	95105162	95105163	chr14	20	95105071	95105246	Indispensable
ClinVar	chr14:g.95105164_95105165dup	DICER1	95105164	95105165	chr14	20	95105071	95105246	Indispensable
ClinVar	chr14:g.95105181_95105184del	DICER1	95105181	95105184	chr14	20	95105071	95105246	Indispensable
ClinVar	chr14:g.95105190_95105190del	DICER1	95105190	95105190	chr14	20	95105071	95105246	Indispensable
ClinVar	chr14:g.95105203_95105205delinsCATGAGTTCA	DICER1	95105203	95105205	chr14	20	95105071	95105246	Indispensable
ClinVar	chr14:g.95105670_95105686del	DICER1	95105670	95105686	chr14	19	95105678	95105783	Indispensable
ClinVar	chr14:g.95105677_95105679delinsACA	DICER1	95105677	95105679	chr14	19	95105678	95105783	Indispensable
ClinVar	chr14:g.95105680G>A	DICER1	95105680	95105680	chr14	19	95105678	95105783	Indispensable
ClinVar	chr14:g.95105687_95105687del	DICER1	95105687	95105687	chr14	19	95105678	95105783	Indispensable
ClinVar	chr14:g.95105698C>A	DICER1	95105698	95105698	chr14	19	95105678	95105783	Indispensable
ClinVar	chr14:g.95105699C>T	DICER1	95105699	95105699	chr14	19	95105678	95105783	Indispensable
ClinVar	chr14:g.95105700C>T	DICER1	95105700	95105700	chr14	19	95105678	95105783	Indispensable
ClinVar	chr14:g.95105716T>A	DICER1	95105716	95105716	chr14	19	95105678	95105783	Indispensable
ClinVar	chr14:g.95105717_95105726del	DICER1	95105717	95105726	chr14	19	95105678	95105783	Indispensable
ClinVar	chr14:g.95105725_95105725del	DICER1	95105725	95105725	chr14	19	95105678	95105783	Indispensable
ClinVar	chr14:g.95105726_95105738del	DICER1	95105726	95105738	chr14	19	95105678	95105783	Indispensable
ClinVar	chr14:g.95105730A>C	DICER1	95105730	95105730	chr14	19	95105678	95105783	Indispensable
ClinVar	chr14:g.95105730_95105732delinsT	DICER1	95105730	95105732	chr14	19	95105678	95105783	Indispensable
ClinVar	chr14:g.95105733_95105733del	DICER1	95105733	95105733	chr14	19	95105678	95105783	Indispensable
ClinVar	chr14:g.95105752G>A	DICER1	95105752	95105752	chr14	19	95105678	95105783	Indispensable
ClinVar	chr14:g.95105764G>A	DICER1	95105764	95105764	chr14	19	95105678	95105783	Indispensable
ClinVar	chr14:g.95105778_95105778del	DICER1	95105778	95105778	chr14	19	95105678	95105783	Indispensable
ClinVar	chr14:g.95105780_95105781del	DICER1	95105780	95105781	chr14	19	95105678	95105783	Indispensable
ClinVar	chr14:g.95105783_95105803del	DICER1	95105783	95105803	chr14	19	95105678	95105783	Indispensable
ClinVar	chr14:g.95107630G>A	DICER1	95107630	95107630	chr14	17	95107608	95107761	Indispensable
ClinVar	chr14:g.95107645T>A	DICER1	95107645	95107645	chr14	17	95107608	95107761	Indispensable
ClinVar	chr14:g.95107652_95107652del	DICER1	95107652	95107652	chr14	17	95107608	95107761	Indispensable
ClinVar	chr14:g.95107652_95107653del	DICER1	95107652	95107653	chr14	17	95107608	95107761	Indispensable
ClinVar	chr14:g.95107663C>A	DICER1	95107663	95107663	chr14	17	95107608	95107761	Indispensable
ClinVar	chr14:g.95107688_95107688del	DICER1	95107688	95107688	chr14	17	95107608	95107761	Indispensable
ClinVar	chr14:g.95107723_95107723del	DICER1	95107723	95107723	chr14	17	95107608	95107761	Indispensable
ClinVar	chr14:g.95107726_95107727dup	DICER1	95107726	95107727	chr14	17	95107608	95107761	Indispensable
ClinVar	chr14:g.95107888A>G	DICER1	95107888	95107888	chr14	16	95107880	95108093	Indispensable
ClinVar	chr14:g.95107902G>T	DICER1	95107902	95107902	chr14	16	95107880	95108093	Indispensable
ClinVar	chr14:g.95107923_95107924del	DICER1	95107923	95107924	chr14	16	95107880	95108093	Indispensable
ClinVar	chr14:g.95107950_95107950del	DICER1	95107950	95107950	chr14	16	95107880	95108093	Indispensable
ClinVar	chr14:g.95107991_95107995delinsAATGCTTGAAGTTGATT	DICER1	95107991	95107995	chr14	16	95107880	95108093	Indispensable
ClinVar	chr14:g.95107998_95107999del	DICER1	95107998	95107999	chr14	16	95107880	95108093	Indispensable
ClinVar	chr14:g.95108000_95108001dup	DICER1	95108000	95108001	chr14	16	95107880	95108093	Indispensable
ClinVar	chr14:g.95108006_95108006del	DICER1	95108006	95108006	chr14	16	95107880	95108093	Indispensable
ClinVar	chr14:g.95108007T>C	DICER1	95108007	95108007	chr14	16	95107880	95108093	Indispensable
ClinVar	chr14:g.95108014G>A	DICER1	95108014	95108014	chr14	16	95107880	95108093	Indispensable
ClinVar	chr14:g.95108022_95108023del	DICER1	95108022	95108023	chr14	16	95107880	95108093	Indispensable
ClinVar	chr14:g.95108024_95108025dup	DICER1	95108024	95108025	chr14	16	95107880	95108093	Indispensable
ClinVar	chr14:g.95108035_95108038del	DICER1	95108035	95108038	chr14	16	95107880	95108093	Indispensable
ClinVar	chr14:g.95108042C>A	DICER1	95108042	95108042	chr14	16	95107880	95108093	Indispensable
ClinVar	chr14:g.95108042_95108042del	DICER1	95108042	95108042	chr14	16	95107880	95108093	Indispensable
ClinVar	chr14:g.95108062C>A	DICER1	95108062	95108062	chr14	16	95107880	95108093	Indispensable
ClinVar	chr14:g.95108073G>C	DICER1	95108073	95108073	chr14	16	95107880	95108093	Indispensable
ClinVar	chr14:g.95108080_95108080del	DICER1	95108080	95108080	chr14	16	95107880	95108093	Indispensable
ClinVar	chr14:g.95108081_95108082dup	DICER1	95108081	95108082	chr14	16	95107880	95108093	Indispensable
ClinVar	chr14:g.95111313_95111317del	DICER1	95111313	95111317	chr14	14	95111317	95111456	Indispensable
ClinVar	chr14:g.95111324_95111325dup	DICER1	95111324	95111325	chr14	14	95111317	95111456	Indispensable
ClinVar	chr14:g.95111326G>T	DICER1	95111326	95111326	chr14	14	95111317	95111456	Indispensable
ClinVar	chr14:g.95111326_95111327insGTAGT	DICER1	95111326	95111327	chr14	14	95111317	95111456	Indispensable
ClinVar	chr14:g.95111329_95111330delinsTT	DICER1	95111329	95111330	chr14	14	95111317	95111456	Indispensable
ClinVar	chr14:g.95111329_95111330insGTAGT	DICER1	95111329	95111330	chr14	14	95111317	95111456	Indispensable
ClinVar	chr14:g.95111343_95111350del	DICER1	95111343	95111350	chr14	14	95111317	95111456	Indispensable
ClinVar	chr14:g.95111351_95111351del	DICER1	95111351	95111351	chr14	14	95111317	95111456	Indispensable
ClinVar	chr14:g.95111360_95111360del	DICER1	95111360	95111360	chr14	14	95111317	95111456	Indispensable
ClinVar	chr14:g.95111362_95111362del	DICER1	95111362	95111362	chr14	14	95111317	95111456	Indispensable
ClinVar	chr14:g.95111371_95111371del	DICER1	95111371	95111371	chr14	14	95111317	95111456	Indispensable
ClinVar	chr14:g.95111376C>A	DICER1	95111376	95111376	chr14	14	95111317	95111456	Indispensable
ClinVar	chr14:g.95111382C>A	DICER1	95111382	95111382	chr14	14	95111317	95111456	Indispensable
ClinVar	chr14:g.95111385_95111386dup	DICER1	95111385	95111386	chr14	14	95111317	95111456	Indispensable
ClinVar	chr14:g.95111414_95111415del	DICER1	95111414	95111415	chr14	14	95111317	95111456	Indispensable
ClinVar	chr14:g.95111418_95111418del	DICER1	95111418	95111418	chr14	14	95111317	95111456	Indispensable
ClinVar	chr14:g.95111420_95111420del	DICER1	95111420	95111420	chr14	14	95111317	95111456	Indispensable
ClinVar	chr14:g.95111448_95111448del	DICER1	95111448	95111448	chr14	14	95111317	95111456	Indispensable
ClinVar	chr14:g.95111454C>A	DICER1	95111454	95111454	chr14	14	95111317	95111456	Indispensable
ClinVar	chr14:g.95112208_95112209dup	DICER1	95112208	95112209	chr14	13	95112172	95112247	Indispensable
ClinVar	chr14:g.95113091_95113092dup	DICER1	95113091	95113092	chr14	12	95113092	95113224	Indispensable
ClinVar	chr14:g.95113093_95113094dup	DICER1	95113093	95113094	chr14	12	95113092	95113224	Indispensable
ClinVar	chr14:g.95113114G>C	DICER1	95113114	95113114	chr14	12	95113092	95113224	Indispensable
ClinVar	chr14:g.95113126_95113129del	DICER1	95113126	95113129	chr14	12	95113092	95113224	Indispensable
ClinVar	chr14:g.95113206_95113207del	DICER1	95113206	95113207	chr14	12	95113092	95113224	Indispensable
ClinVar	chr14:g.95113221_95113222dup	DICER1	95113221	95113222	chr14	12	95113092	95113224	Indispensable
ClinVar	chr14:g.95113221_95113222insGTC	DICER1	95113221	95113222	chr14	12	95113092	95113224	Indispensable
ClinVar	chr14:g.95115675_95115676dup	DICER1	95115675	95115676	chr14	11	95115667	95115821	Indispensable
ClinVar	chr14:g.95115691_95115694del	DICER1	95115691	95115694	chr14	11	95115667	95115821	Indispensable
ClinVar	chr14:g.95115704G>A	DICER1	95115704	95115704	chr14	11	95115667	95115821	Indispensable
ClinVar	chr14:g.95115727A>T	DICER1	95115727	95115727	chr14	11	95115667	95115821	Indispensable
ClinVar	chr14:g.95115735_95115735del	DICER1	95115735	95115735	chr14	11	95115667	95115821	Indispensable
ClinVar	chr14:g.95115738_95115739dup	DICER1	95115738	95115739	chr14	11	95115667	95115821	Indispensable
ClinVar	chr14:g.95115746_95115747insCCT	DICER1	95115746	95115747	chr14	11	95115667	95115821	Indispensable
ClinVar	chr14:g.95115750_95115751dup	DICER1	95115750	95115751	chr14	11	95115667	95115821	Indispensable
ClinVar	chr14:g.95115759_95115760dup	DICER1	95115759	95115760	chr14	11	95115667	95115821	Indispensable
ClinVar	chr14:g.95115768_95115769dup	DICER1	95115768	95115769	chr14	11	95115667	95115821	Indispensable
ClinVar	chr14:g.95115776_95115777dup	DICER1	95115776	95115777	chr14	11	95115667	95115821	Indispensable
ClinVar	chr14:g.95115787_95115787del	DICER1	95115787	95115787	chr14	11	95115667	95115821	Indispensable
ClinVar	chr14:g.95115790_95115791dup	DICER1	95115790	95115791	chr14	11	95115667	95115821	Indispensable
ClinVar	chr14:g.95115800T>A	DICER1	95115800	95115800	chr14	11	95115667	95115821	Indispensable
ClinVar	chr14:g.95115807_95115807del	DICER1	95115807	95115807	chr14	11	95115667	95115821	Indispensable
ClinVar	chr14:g.95117622C>G	DICER1	95117622	95117622	chr14	9	95117622	95117754	Indispensable
ClinVar	chr14:g.95117624C>A	DICER1	95117624	95117624	chr14	9	95117622	95117754	Indispensable
ClinVar	chr14:g.95117630G>A	DICER1	95117630	95117630	chr14	9	95117622	95117754	Indispensable
ClinVar	chr14:g.95117633T>A	DICER1	95117633	95117633	chr14	9	95117622	95117754	Indispensable
ClinVar	chr14:g.95117642_95117642del	DICER1	95117642	95117642	chr14	9	95117622	95117754	Indispensable
ClinVar	chr14:g.95117668_95117669dup	DICER1	95117668	95117669	chr14	9	95117622	95117754	Indispensable
ClinVar	chr14:g.95117695_95117714del	DICER1	95117695	95117714	chr14	9	95117622	95117754	Indispensable
ClinVar	chr14:g.95117696_95117697del	DICER1	95117696	95117697	chr14	9	95117622	95117754	Indispensable
ClinVar	chr14:g.95117714_95117714del	DICER1	95117714	95117714	chr14	9	95117622	95117754	Indispensable
ClinVar	chr14:g.95117723C>A	DICER1	95117723	95117723	chr14	9	95117622	95117754	Indispensable
ClinVar	chr14:g.95117730_95117731del	DICER1	95117730	95117731	chr14	9	95117622	95117754	Indispensable
ClinVar	chr14:g.95117742_95117746del	DICER1	95117742	95117746	chr14	9	95117622	95117754	Indispensable
ClinVar	chr14:g.95117745_95117748del	DICER1	95117745	95117748	chr14	9	95117622	95117754	Indispensable
ClinVar	chr14:g.95124199_95124199del	DICER1	95124199	95124199	chr14	8	95124196	95124668	Indispensable
ClinVar	chr14:g.95124209_95124209del	DICER1	95124209	95124209	chr14	8	95124196	95124668	Indispensable
ClinVar	chr14:g.95124216G>C	DICER1	95124216	95124216	chr14	8	95124196	95124668	Indispensable
ClinVar	chr14:g.95124216_95124217dup	DICER1	95124216	95124217	chr14	8	95124196	95124668	Indispensable
ClinVar	chr14:g.95124228_95124243del	DICER1	95124228	95124243	chr14	8	95124196	95124668	Indispensable
ClinVar	chr14:g.95124231_95124231del	DICER1	95124231	95124231	chr14	8	95124196	95124668	Indispensable
ClinVar	chr14:g.95124242C>A	DICER1	95124242	95124242	chr14	8	95124196	95124668	Indispensable
ClinVar	chr14:g.95124246_95124247dup	DICER1	95124246	95124247	chr14	8	95124196	95124668	Indispensable
ClinVar	chr14:g.95124249_95124250insAT	DICER1	95124249	95124250	chr14	8	95124196	95124668	Indispensable
ClinVar	chr14:g.95124265_95124266dup	DICER1	95124265	95124266	chr14	8	95124196	95124668	Indispensable
ClinVar	chr14:g.95124289_95124292del	DICER1	95124289	95124292	chr14	8	95124196	95124668	Indispensable
ClinVar	chr14:g.95124308C>A	DICER1	95124308	95124308	chr14	8	95124196	95124668	Indispensable
ClinVar	chr14:g.95124326C>A	DICER1	95124326	95124326	chr14	8	95124196	95124668	Indispensable
ClinVar	chr14:g.95124336C>T	DICER1	95124336	95124336	chr14	8	95124196	95124668	Indispensable
ClinVar	chr14:g.95124338_95124338del	DICER1	95124338	95124338	chr14	8	95124196	95124668	Indispensable
ClinVar	chr14:g.95124345A>C	DICER1	95124345	95124345	chr14	8	95124196	95124668	Indispensable
ClinVar	chr14:g.95124369A>T	DICER1	95124369	95124369	chr14	8	95124196	95124668	Indispensable
ClinVar	chr14:g.95124369_95124370dup	DICER1	95124369	95124370	chr14	8	95124196	95124668	Indispensable
ClinVar	chr14:g.95124374_95124375dup	DICER1	95124374	95124375	chr14	8	95124196	95124668	Indispensable
ClinVar	chr14:g.95124382_95124383del	DICER1	95124382	95124383	chr14	8	95124196	95124668	Indispensable
ClinVar	chr14:g.95124385_95124387delinsG	DICER1	95124385	95124387	chr14	8	95124196	95124668	Indispensable
ClinVar	chr14:g.95124393_95124394dup	DICER1	95124393	95124394	chr14	8	95124196	95124668	Indispensable
ClinVar	chr14:g.95124395G>A	DICER1	95124395	95124395	chr14	8	95124196	95124668	Indispensable
ClinVar	chr14:g.95124408_95124408del	DICER1	95124408	95124408	chr14	8	95124196	95124668	Indispensable
ClinVar	chr14:g.95124419_95124419del	DICER1	95124419	95124419	chr14	8	95124196	95124668	Indispensable
ClinVar	chr14:g.95124425_95124425del	DICER1	95124425	95124425	chr14	8	95124196	95124668	Indispensable
ClinVar	chr14:g.95124435_95124435del	DICER1	95124435	95124435	chr14	8	95124196	95124668	Indispensable
ClinVar	chr14:g.95124440_95124444del	DICER1	95124440	95124444	chr14	8	95124196	95124668	Indispensable
ClinVar	chr14:g.95124442_95124442del	DICER1	95124442	95124442	chr14	8	95124196	95124668	Indispensable
ClinVar	chr14:g.95124446_95124447dup	DICER1	95124446	95124447	chr14	8	95124196	95124668	Indispensable
ClinVar	chr14:g.95124518_95124518del	DICER1	95124518	95124518	chr14	8	95124196	95124668	Indispensable
ClinVar	chr14:g.95124519_95124520dup	DICER1	95124519	95124520	chr14	8	95124196	95124668	Indispensable
ClinVar	chr14:g.95124520_95124520del	DICER1	95124520	95124520	chr14	8	95124196	95124668	Indispensable
ClinVar	chr14:g.95124535_95124535del	DICER1	95124535	95124535	chr14	8	95124196	95124668	Indispensable
ClinVar	chr14:g.95124548_95124548del	DICER1	95124548	95124548	chr14	8	95124196	95124668	Indispensable
ClinVar	chr14:g.95124559_95124559del	DICER1	95124559	95124559	chr14	8	95124196	95124668	Indispensable
ClinVar	chr14:g.95124566C>A	DICER1	95124566	95124566	chr14	8	95124196	95124668	Indispensable
ClinVar	chr14:g.95124568_95124569dup	DICER1	95124568	95124569	chr14	8	95124196	95124668	Indispensable
ClinVar	chr14:g.95124584G>A	DICER1	95124584	95124584	chr14	8	95124196	95124668	Indispensable
ClinVar	chr14:g.95124609_95124613del	DICER1	95124609	95124613	chr14	8	95124196	95124668	Indispensable
ClinVar	chr14:g.95124611_95124624del	DICER1	95124611	95124624	chr14	8	95124196	95124668	Indispensable
ClinVar	chr14:g.95124624C>T	DICER1	95124624	95124624	chr14	8	95124196	95124668	Indispensable
ClinVar	chr14:g.95124625C>T	DICER1	95124625	95124625	chr14	8	95124196	95124668	Indispensable
ClinVar	chr14:g.95124634_95124635dup	DICER1	95124634	95124635	chr14	8	95124196	95124668	Indispensable
ClinVar	chr14:g.95124646_95124647del	DICER1	95124646	95124647	chr14	8	95124196	95124668	Indispensable
ClinVar	chr14:g.95124652_95124653dup	DICER1	95124652	95124653	chr14	8	95124196	95124668	Indispensable
ClinVar	chr14:g.95124654_95124655del	DICER1	95124654	95124655	chr14	8	95124196	95124668	Indispensable
ClinVar	chr14:g.95124659_95124660dup	DICER1	95124659	95124660	chr14	8	95124196	95124668	Indispensable
ClinVar	chr14:g.95124665_95124666dup	DICER1	95124665	95124666	chr14	8	95124196	95124668	Indispensable
ClinVar	chr14:g.95126582G>A	DICER1	95126582	95126582	chr14	7	95126580	95126748	Indispensable
ClinVar	chr14:g.95126592_95126593dup	DICER1	95126592	95126593	chr14	7	95126580	95126748	Indispensable
ClinVar	chr14:g.95126593A>C	DICER1	95126593	95126593	chr14	7	95126580	95126748	Indispensable
ClinVar	chr14:g.95126602_95126605del	DICER1	95126602	95126605	chr14	7	95126580	95126748	Indispensable
ClinVar	chr14:g.95126606_95126606del	DICER1	95126606	95126606	chr14	7	95126580	95126748	Indispensable
ClinVar	chr14:g.95126606_95126610del	DICER1	95126606	95126610	chr14	7	95126580	95126748	Indispensable
ClinVar	chr14:g.95126609C>A	DICER1	95126609	95126609	chr14	7	95126580	95126748	Indispensable
ClinVar	chr14:g.95126610_95126610del	DICER1	95126610	95126610	chr14	7	95126580	95126748	Indispensable
ClinVar	chr14:g.95126612T>A	DICER1	95126612	95126612	chr14	7	95126580	95126748	Indispensable
ClinVar	chr14:g.95126614G>T	DICER1	95126614	95126614	chr14	7	95126580	95126748	Indispensable
ClinVar	chr14:g.95126630_95126631del	DICER1	95126630	95126631	chr14	7	95126580	95126748	Indispensable
ClinVar	chr14:g.95126631_95126632del	DICER1	95126631	95126632	chr14	7	95126580	95126748	Indispensable
ClinVar	chr14:g.95126660C>A	DICER1	95126660	95126660	chr14	7	95126580	95126748	Indispensable
ClinVar	chr14:g.95126670_95126671dup	DICER1	95126670	95126671	chr14	7	95126580	95126748	Indispensable
ClinVar	chr14:g.95126695_95126696dup	DICER1	95126695	95126696	chr14	7	95126580	95126748	Indispensable
ClinVar	chr14:g.95126696T>A	DICER1	95126696	95126696	chr14	7	95126580	95126748	Indispensable
ClinVar	chr14:g.95126703_95126703del	DICER1	95126703	95126703	chr14	7	95126580	95126748	Indispensable
ClinVar	chr14:g.95126725_95126726dup	DICER1	95126725	95126726	chr14	7	95126580	95126748	Indispensable
ClinVar	chr14:g.95126738_95126738del	DICER1	95126738	95126738	chr14	7	95126580	95126748	Indispensable
ClinVar	chr14:g.95129472C>T	DICER1	95129472	95129472	chr14	6	95129472	95129632	Indispensable
ClinVar	chr14:g.95129472_95129475del	DICER1	95129472	95129475	chr14	6	95129472	95129632	Indispensable
ClinVar	chr14:g.95129476_95129479del	DICER1	95129476	95129479	chr14	6	95129472	95129632	Indispensable
ClinVar	chr14:g.95129481_95129482dup	DICER1	95129481	95129482	chr14	6	95129472	95129632	Indispensable
ClinVar	chr14:g.95129489_95129492del	DICER1	95129489	95129492	chr14	6	95129472	95129632	Indispensable
ClinVar	chr14:g.95129490_95129491dup	DICER1	95129490	95129491	chr14	6	95129472	95129632	Indispensable
ClinVar	chr14:g.95129494_95129494del	DICER1	95129494	95129494	chr14	6	95129472	95129632	Indispensable
ClinVar	chr14:g.95129515T>A	DICER1	95129515	95129515	chr14	6	95129472	95129632	Indispensable
ClinVar	chr14:g.95129570_95129570del	DICER1	95129570	95129570	chr14	6	95129472	95129632	Indispensable
ClinVar	chr14:g.95129577A>C	DICER1	95129577	95129577	chr14	6	95129472	95129632	Indispensable
ClinVar	chr14:g.95129588_95129591del	DICER1	95129588	95129591	chr14	6	95129472	95129632	Indispensable
ClinVar	chr14:g.95129609A>T	DICER1	95129609	95129609	chr14	6	95129472	95129632	Indispensable
ClinVar	chr14:g.95129611_95129612del	DICER1	95129611	95129612	chr14	6	95129472	95129632	Indispensable
ClinVar	chr14:g.95129618A>T	DICER1	95129618	95129618	chr14	6	95129472	95129632	Indispensable
ClinVar	chr14:g.95129622_95129622del	DICER1	95129622	95129622	chr14	6	95129472	95129632	Indispensable
ClinVar	chr14:g.95129632_95129634del	DICER1	95129632	95129634	chr14	6	95129472	95129632	Indispensable
ClinVar	chr14:g.95131547_95131550delinsCCC	DICER1	95131547	95131550	chr14	4	95131509	95131639	Indispensable
ClinVar	chr14:g.95131549C>T	DICER1	95131549	95131549	chr14	4	95131509	95131639	Indispensable
ClinVar	chr14:g.95131573G>C	DICER1	95131573	95131573	chr14	4	95131509	95131639	Indispensable
ClinVar	chr14:g.95131575G>C	DICER1	95131575	95131575	chr14	4	95131509	95131639	Indispensable
ClinVar	chr14:g.95131580_95131580del	DICER1	95131580	95131580	chr14	4	95131509	95131639	Indispensable
ClinVar	chr14:g.95131600_95131600del	DICER1	95131600	95131600	chr14	4	95131509	95131639	Indispensable
ClinVar	chr14:g.95131604_95131604del	DICER1	95131604	95131604	chr14	4	95131509	95131639	Indispensable
ClinVar	chr14:g.95131608_95131609dup	DICER1	95131608	95131609	chr14	4	95131509	95131639	Indispensable
ClinVar	chr14:g.95131620_95131620del	DICER1	95131620	95131620	chr14	4	95131509	95131639	Indispensable
ClinVar	chr14:g.95131622G>A	DICER1	95131622	95131622	chr14	4	95131509	95131639	Indispensable
ClinVar	chr14:g.95131625G>A	DICER1	95131625	95131625	chr14	4	95131509	95131639	Indispensable
ClinVar	chr14:g.95131631_95131631del	DICER1	95131631	95131631	chr14	4	95131509	95131639	Indispensable
ClinVar	chr14:g.95132524_95132524del	DICER1	95132524	95132524	chr14	3	95132515	95132677	Indispensable
ClinVar	chr14:g.95132534_95132535dup	DICER1	95132534	95132535	chr14	3	95132515	95132677	Indispensable
ClinVar	chr14:g.95132538_95132539dup	DICER1	95132538	95132539	chr14	3	95132515	95132677	Indispensable
ClinVar	chr14:g.95132565_95132566del	DICER1	95132565	95132566	chr14	3	95132515	95132677	Indispensable
ClinVar	chr14:g.95132566_95132566del	DICER1	95132566	95132566	chr14	3	95132515	95132677	Indispensable
ClinVar	chr14:g.95132584C>A	DICER1	95132584	95132584	chr14	3	95132515	95132677	Indispensable
ClinVar	chr14:g.95132617_95132620delinsTT	DICER1	95132617	95132620	chr14	3	95132515	95132677	Indispensable
ClinVar	chr14:g.95132622_95132622del	DICER1	95132622	95132622	chr14	3	95132515	95132677	Indispensable
ClinVar	chr14:g.95132650_95132651insGGT	DICER1	95132650	95132651	chr14	3	95132515	95132677	Indispensable
ClinVar	chr14:g.95133323T>A	DICER1	95133323	95133323	chr14	2	95133315	95133503	Indispensable
ClinVar	chr14:g.95133350_95133350del	DICER1	95133350	95133350	chr14	2	95133315	95133503	Indispensable
ClinVar	chr14:g.95133359G>A	DICER1	95133359	95133359	chr14	2	95133315	95133503	Indispensable
ClinVar	chr14:g.95133374_95133375dup	DICER1	95133374	95133375	chr14	2	95133315	95133503	Indispensable
ClinVar	chr14:g.95133448_95133448del	DICER1	95133448	95133448	chr14	2	95133315	95133503	Indispensable
ClinVar	chr14:g.95133450_95133451dup	DICER1	95133450	95133451	chr14	2	95133315	95133503	Indispensable
ClinVar	chr14:g.95535168_95535169dup	GLRX5	95535168	95535169	chr14	1	95535050	95535384	Indispensable
ClinVar	chr14:g.95535286A>C	GLRX5	95535286	95535286	chr14	1	95535050	95535384	Indispensable
ClinVar	chr14:g.95535289G>A	GLRX5	95535289	95535289	chr14	1	95535050	95535384	Indispensable
ClinVar	chr14:g.95535383A>G	GLRX5	95535383	95535383	chr14	1	95535050	95535384	Indispensable
ClinVar	chr14:g.95543952A>C	GLRX5	95543952	95543952	chr14	2	95543947	95544714	Indispensable
ClinVar	chr14:g.95544018G>C	GLRX5	95544018	95544018	chr14	2	95543947	95544714	Indispensable
ClinVar	chr14:g.95544034T>A	GLRX5	95544034	95544034	chr14	2	95543947	95544714	Indispensable
ClinVar	chr14:g.95544094T>C	GLRX5	95544094	95544094	chr14	2	95543947	95544714	Indispensable
ClinVar	chr14:g.96833473_96833474dup	VRK1	96833473	96833474	chr14	2	96833467	96833631	Indispensable
ClinVar	chr14:g.96833478_96833478del	VRK1	96833478	96833478	chr14	2	96833467	96833631	Indispensable
ClinVar	chr14:g.96833480_96833480del	VRK1	96833480	96833480	chr14	2	96833467	96833631	Indispensable
ClinVar	chr14:g.96833493C>T	VRK1	96833493	96833493	chr14	2	96833467	96833631	Indispensable
ClinVar	chr14:g.96833502A>T	VRK1	96833502	96833502	chr14	2	96833467	96833631	Indispensable
ClinVar	chr14:g.96833502_96833503dup	VRK1	96833502	96833503	chr14	2	96833467	96833631	Indispensable
ClinVar	chr14:g.96833502_96833505del	VRK1	96833502	96833505	chr14	2	96833467	96833631	Indispensable
ClinVar	chr14:g.96833570_96833571del	VRK1	96833570	96833571	chr14	2	96833467	96833631	Indispensable
ClinVar	chr14:g.96833574_96833577del	VRK1	96833574	96833577	chr14	2	96833467	96833631	Indispensable
ClinVar	chr14:g.96833581G>A	VRK1	96833581	96833581	chr14	2	96833467	96833631	Indispensable
ClinVar	chr14:g.96833625_96833632del	VRK1	96833625	96833632	chr14	2	96833467	96833631	Indispensable
ClinVar	chr14:g.96833627T>A	VRK1	96833627	96833627	chr14	2	96833467	96833631	Indispensable
ClinVar	chr14:g.96833631_96833631del	VRK1	96833631	96833631	chr14	2	96833467	96833631	Indispensable
ClinVar	chr14:g.96837798C>G	VRK1	96837798	96837798	chr14	3	96837762	96837817	Indispensable
ClinVar	chr14:g.96846117_96846118del	VRK1	96846117	96846118	chr14	4	96846095	96846164	Indispensable
ClinVar	chr14:g.96846124_96846124del	VRK1	96846124	96846124	chr14	4	96846095	96846164	Indispensable
ClinVar	chr14:g.96846144G>C	VRK1	96846144	96846144	chr14	4	96846095	96846164	Indispensable
ClinVar	chr14:g.96846156_96846160del	VRK1	96846156	96846160	chr14	4	96846095	96846164	Indispensable
ClinVar	chr14:g.96847307_96847308dup	VRK1	96847307	96847308	chr14	5	96847257	96847344	Indispensable
ClinVar	chr14:g.96852842_96852843dup	VRK1	96852842	96852843	chr14	6	96852831	96852939	Indispensable
ClinVar	chr14:g.96852888_96852888del	VRK1	96852888	96852888	chr14	6	96852831	96852939	Indispensable
ClinVar	chr14:g.96852920T>A	VRK1	96852920	96852920	chr14	6	96852831	96852939	Indispensable
ClinVar	chr14:g.96852932T>G	VRK1	96852932	96852932	chr14	6	96852831	96852939	Indispensable
ClinVar	chr14:g.96853090_96853090del	VRK1	96853090	96853090	chr14	7	96853074	96853166	Indispensable
ClinVar	chr14:g.96853106_96853107dup	VRK1	96853106	96853107	chr14	7	96853074	96853166	Indispensable
ClinVar	chr14:g.96853132C>G	VRK1	96853132	96853132	chr14	7	96853074	96853166	Indispensable
ClinVar	chr14:g.96853164C>T	VRK1	96853164	96853164	chr14	7	96853074	96853166	Indispensable
ClinVar	chr14:g.96855278_96855281del	VRK1	96855278	96855281	chr14	8	96855224	96855356	Indispensable
ClinVar	chr14:g.96855299A>T	VRK1	96855299	96855299	chr14	8	96855224	96855356	Indispensable
ClinVar	chr14:g.96856153G>T	VRK1	96856153	96856153	chr14	9	96856130	96856250	Indispensable
ClinVar	chr14:g.96856198_96856198del	VRK1	96856198	96856198	chr14	9	96856130	96856250	Indispensable
ClinVar	chr14:g.96856203G>A	VRK1	96856203	96856203	chr14	9	96856130	96856250	Indispensable
ClinVar	chr14:g.96856232T>C	VRK1	96856232	96856232	chr14	9	96856130	96856250	Indispensable
ClinVar	chr14:g.96856549_96856549del	VRK1	96856549	96856549	chr14	10	96856528	96856586	Indispensable
ClinVar	chr14:g.96856561_96856562dup	VRK1	96856561	96856562	chr14	10	96856528	96856586	Indispensable
ClinVar	chr14:g.96856574_96856574del	VRK1	96856574	96856574	chr14	10	96856528	96856586	Indispensable
ClinVar	chr14:g.96856579_96856579del	VRK1	96856579	96856579	chr14	10	96856528	96856586	Indispensable
ClinVar	chr14:g.96860563_96860563del	VRK1	96860563	96860563	chr14	11	96860557	96860735	Indispensable
ClinVar	chr14:g.96860577_96860578dup	VRK1	96860577	96860578	chr14	11	96860557	96860735	Indispensable
ClinVar	chr14:g.96860615_96860616dup	VRK1	96860615	96860616	chr14	11	96860557	96860735	Indispensable
ClinVar	chr14:g.96860643C>T	VRK1	96860643	96860643	chr14	11	96860557	96860735	Indispensable
ClinVar	chr14:g.96860727_96860728dup	VRK1	96860727	96860728	chr14	11	96860557	96860735	Indispensable
ClinVar	chr14:g.96876033C>T	VRK1	96876033	96876033	chr14	12	96876030	96876120	Indispensable
ClinVar	chr14:g.96876052_96876053insAAAGCATG	VRK1	96876052	96876053	chr14	12	96876030	96876120	Indispensable
ClinVar	chr14:g.96876055_96876055del	VRK1	96876055	96876055	chr14	12	96876030	96876120	Indispensable
ClinVar	chr14:g.96876073_96876077del	VRK1	96876073	96876077	chr14	12	96876030	96876120	Indispensable
ClinVar	chr14:g.96876109_96876109del	VRK1	96876109	96876109	chr14	12	96876030	96876120	Indispensable
ClinVar	chr14:g.99174165_99174165del	BCL11B	99174165	99174165	chr14	4	99169287	99176195	Indispensable
ClinVar	chr14:g.99174187_99174190del	BCL11B	99174187	99174190	chr14	4	99169287	99176195	Indispensable
ClinVar	chr14:g.99174231_99174231del	BCL11B	99174231	99174231	chr14	4	99169287	99176195	Indispensable
ClinVar	chr14:g.99174241_99174241del	BCL11B	99174241	99174241	chr14	4	99169287	99176195	Indispensable
ClinVar	chr14:g.99174259G>C	BCL11B	99174259	99174259	chr14	4	99169287	99176195	Indispensable
ClinVar	chr14:g.99174300G>C	BCL11B	99174300	99174300	chr14	4	99169287	99176195	Indispensable
ClinVar	chr14:g.99174314C>T	BCL11B	99174314	99174314	chr14	4	99169287	99176195	Indispensable
ClinVar	chr14:g.99174317_99174318del	BCL11B	99174317	99174318	chr14	4	99169287	99176195	Indispensable
ClinVar	chr14:g.99174323T>C	BCL11B	99174323	99174323	chr14	4	99169287	99176195	Indispensable
ClinVar	chr14:g.99174360A>G	BCL11B	99174360	99174360	chr14	4	99169287	99176195	Indispensable
ClinVar	chr14:g.99174361_99174362dup	BCL11B	99174361	99174362	chr14	4	99169287	99176195	Indispensable
ClinVar	chr14:g.99174364G>T	BCL11B	99174364	99174364	chr14	4	99169287	99176195	Indispensable
ClinVar	chr14:g.99174374_99174375dup	BCL11B	99174374	99174375	chr14	4	99169287	99176195	Indispensable
ClinVar	chr14:g.99174375_99174388del	BCL11B	99174375	99174388	chr14	4	99169287	99176195	Indispensable
ClinVar	chr14:g.99174379_99174380dup	BCL11B	99174379	99174380	chr14	4	99169287	99176195	Indispensable
ClinVar	chr14:g.99174393_99174393del	BCL11B	99174393	99174393	chr14	4	99169287	99176195	Indispensable
ClinVar	chr14:g.99174400_99174401insCTT	BCL11B	99174400	99174401	chr14	4	99169287	99176195	Indispensable
ClinVar	chr14:g.99174414A>G	BCL11B	99174414	99174414	chr14	4	99169287	99176195	Indispensable
ClinVar	chr14:g.99174433G>T	BCL11B	99174433	99174433	chr14	4	99169287	99176195	Indispensable
ClinVar	chr14:g.99174488_99174488del	BCL11B	99174488	99174488	chr14	4	99169287	99176195	Indispensable
ClinVar	chr14:g.99174788_99174788del	BCL11B	99174788	99174788	chr14	4	99169287	99176195	Indispensable
ClinVar	chr14:g.99174813_99174822del	BCL11B	99174813	99174822	chr14	4	99169287	99176195	Indispensable
ClinVar	chr14:g.99174952_99174958del	BCL11B	99174952	99174958	chr14	4	99169287	99176195	Indispensable
ClinVar	chr14:g.99174984G>A	BCL11B	99174984	99174984	chr14	4	99169287	99176195	Indispensable
ClinVar	chr14:g.99175090_99175093del	BCL11B	99175090	99175093	chr14	4	99169287	99176195	Indispensable
ClinVar	chr14:g.99175094_99175094del	BCL11B	99175094	99175094	chr14	4	99169287	99176195	Indispensable
ClinVar	chr14:g.99175129_99175129del	BCL11B	99175129	99175129	chr14	4	99169287	99176195	Indispensable
ClinVar	chr14:g.99175168_99175174del	BCL11B	99175168	99175174	chr14	4	99169287	99176195	Indispensable
ClinVar	chr14:g.99175254_99175254del	BCL11B	99175254	99175254	chr14	4	99169287	99176195	Indispensable
ClinVar	chr14:g.99175300_99175301del	BCL11B	99175300	99175301	chr14	4	99169287	99176195	Indispensable
ClinVar	chr14:g.99175335_99175336dup	BCL11B	99175335	99175336	chr14	4	99169287	99176195	Indispensable
ClinVar	chr14:g.99175341C>A	BCL11B	99175341	99175341	chr14	4	99169287	99176195	Indispensable
ClinVar	chr14:g.99175351_99175376del	BCL11B	99175351	99175376	chr14	4	99169287	99176195	Indispensable
ClinVar	chr14:g.99175358G>T	BCL11B	99175358	99175358	chr14	4	99169287	99176195	Indispensable
ClinVar	chr14:g.99175375_99175376insGA	BCL11B	99175375	99175376	chr14	4	99169287	99176195	Indispensable
ClinVar	chr14:g.99175513A>C	BCL11B	99175513	99175513	chr14	4	99169287	99176195	Indispensable
ClinVar	chr14:g.99175553G>T	BCL11B	99175553	99175553	chr14	4	99169287	99176195	Indispensable
ClinVar	chr14:g.99175558_99175564del	BCL11B	99175558	99175564	chr14	4	99169287	99176195	Indispensable
ClinVar	chr14:g.99175616_99175617dup	BCL11B	99175616	99175617	chr14	4	99169287	99176195	Indispensable
ClinVar	chr14:g.99175630_99175630del	BCL11B	99175630	99175630	chr14	4	99169287	99176195	Indispensable
ClinVar	chr14:g.99175678G>T	BCL11B	99175678	99175678	chr14	4	99169287	99176195	Indispensable
ClinVar	chr14:g.99175696_99175739delinsGCTG	BCL11B	99175696	99175739	chr14	4	99169287	99176195	Indispensable
ClinVar	chr14:g.99175839C>T	BCL11B	99175839	99175839	chr14	4	99169287	99176195	Indispensable
ClinVar	chr14:g.99175928_99175928del	BCL11B	99175928	99175928	chr14	4	99169287	99176195	Indispensable
ClinVar	chr14:g.99176016_99176052del	BCL11B	99176016	99176052	chr14	4	99169287	99176195	Indispensable
ClinVar	chr14:g.99176071_99176080del	BCL11B	99176071	99176080	chr14	4	99169287	99176195	Indispensable
ClinVar	chr14:g.99176115G>A	BCL11B	99176115	99176115	chr14	4	99169287	99176195	Indispensable
ClinVar	chr14:g.99176130_99176178del	BCL11B	99176130	99176178	chr14	4	99169287	99176195	Indispensable
ClinVar	chr14:g.99176154G>A	BCL11B	99176154	99176154	chr14	4	99169287	99176195	Indispensable
ClinVar	chr14:g.99271217A>G	BCL11B	99271217	99271217	chr14	1	99271161	99272197	Indispensable
ClinVar	chr14:g.99894754T>C	EML1	99894754	99894754	chr14	6	99894629	99894758	Indispensable
ClinVar	chr14:g.100239508_100239508del	YY1	100239508	100239508	chr14	1	100239144	100239923	Indispensable
ClinVar	chr14:g.100239628_100239628del	YY1	100239628	100239628	chr14	1	100239144	100239923	Indispensable
ClinVar	chr14:g.100239701_100239719del	YY1	100239701	100239719	chr14	1	100239144	100239923	Indispensable
ClinVar	chr14:g.100239704_100239719del	YY1	100239704	100239719	chr14	1	100239144	100239923	Indispensable
ClinVar	chr14:g.100239779A>T	YY1	100239779	100239779	chr14	1	100239144	100239923	Indispensable
ClinVar	chr14:g.100262307_100262307del	YY1	100262307	100262307	chr14	2	100262304	100262466	Indispensable
ClinVar	chr14:g.100274712_100274716del	YY1	100274712	100274716	chr14	3	100274698	100274758	Indispensable
ClinVar	chr14:g.100277451C>G	YY1	100277451	100277451	chr14	5	100277418	100282788	Indispensable
ClinVar	chr14:g.100277452T>C	YY1	100277452	100277452	chr14	5	100277418	100282788	Indispensable
ClinVar	chr14:g.100277457T>C	YY1	100277457	100277457	chr14	5	100277418	100282788	Indispensable
ClinVar	chr14:g.100277466C>T	YY1	100277466	100277466	chr14	5	100277418	100282788	Indispensable
ClinVar	chr14:g.100277467G>A	YY1	100277467	100277467	chr14	5	100277418	100282788	Indispensable
ClinVar	chr14:g.100277469A>C	YY1	100277469	100277469	chr14	5	100277418	100282788	Indispensable
ClinVar	chr14:g.100277472C>T	YY1	100277472	100277472	chr14	5	100277418	100282788	Indispensable
ClinVar	chr14:g.100277473A>G	YY1	100277473	100277473	chr14	5	100277418	100282788	Indispensable
ClinVar	chr14:g.100277476T>G	YY1	100277476	100277476	chr14	5	100277418	100282788	Indispensable
ClinVar	chr14:g.100277478C>T	YY1	100277478	100277478	chr14	5	100277418	100282788	Indispensable
ClinVar	chr14:g.100277479G>T	YY1	100277479	100277479	chr14	5	100277418	100282788	Indispensable
ClinVar	chr14:g.100277488C>G	YY1	100277488	100277488	chr14	5	100277418	100282788	Indispensable
ClinVar	chr14:g.100277493G>T	YY1	100277493	100277493	chr14	5	100277418	100282788	Indispensable
ClinVar	chr14:g.100277499_100277499del	YY1	100277499	100277499	chr14	5	100277418	100282788	Indispensable
ClinVar	chr14:g.100277501_100277502dup	YY1	100277501	100277502	chr14	5	100277418	100282788	Indispensable
ClinVar	chr14:g.100277503A>G	YY1	100277503	100277503	chr14	5	100277418	100282788	Indispensable
ClinVar	chr14:g.100277505G>A	YY1	100277505	100277505	chr14	5	100277418	100282788	Indispensable
ClinVar	chr14:g.100277520G>A	YY1	100277520	100277520	chr14	5	100277418	100282788	Indispensable
ClinVar	chr14:g.100277530A>C	YY1	100277530	100277530	chr14	5	100277418	100282788	Indispensable
ClinVar	chr14:g.100277547A>G	YY1	100277547	100277547	chr14	5	100277418	100282788	Indispensable
ClinVar	chr14:g.100277575A>G	YY1	100277575	100277575	chr14	5	100277418	100282788	Indispensable
ClinVar	chr14:g.100335036C>T	WARS1	100335036	100335036	chr14	11	100333790	100335036	Indispensable
ClinVar	chr14:g.100343387C>T	WARS1	100343387	100343387	chr14	8	100343275	100343387	Indispensable
ClinVar	chr14:g.100369185T>C	WARS1	100369185	100369185	chr14	2	100369087	100369258	Indispensable
ClinVar	chr14:g.101856736T>C	PPP2R5C	101856736	101856736	chr14	4	101856686	101856885	Indispensable
ClinVar	chr14:g.101882240_101882242del	PPP2R5C	101882240	101882242	chr14	5	101882161	101882271	Indispensable
ClinVar	chr14:g.101882264A>G	PPP2R5C	101882264	101882264	chr14	5	101882161	101882271	Indispensable
ClinVar	chr14:g.101882267T>C	PPP2R5C	101882267	101882267	chr14	5	101882161	101882271	Indispensable
ClinVar	chr14:g.101883462C>T	PPP2R5C	101883462	101883462	chr14	7	101883432	101883562	Indispensable
ClinVar	chr14:g.101979787T>G	DYNC1H1	101979787	101979787	chr14	4	101979719	101979974	Indispensable
ClinVar	chr14:g.101979796A>C	DYNC1H1	101979796	101979796	chr14	4	101979719	101979974	Indispensable
ClinVar	chr14:g.101980380G>T	DYNC1H1	101980380	101980380	chr14	5	101980364	101980550	Indispensable
ClinVar	chr14:g.101980380G>C	DYNC1H1	101980380	101980380	chr14	5	101980364	101980550	Indispensable
ClinVar	chr14:g.101980463C>T	DYNC1H1	101980463	101980463	chr14	5	101980364	101980550	Indispensable
ClinVar	chr14:g.101980504A>T	DYNC1H1	101980504	101980504	chr14	5	101980364	101980550	Indispensable
ClinVar	chr14:g.101980514C>T	DYNC1H1	101980514	101980514	chr14	5	101980364	101980550	Indispensable
ClinVar	chr14:g.101983069G>C	DYNC1H1	101983069	101983069	chr14	6	101983019	101983290	Indispensable
ClinVar	chr14:g.101983070A>T	DYNC1H1	101983070	101983070	chr14	6	101983019	101983290	Indispensable
ClinVar	chr14:g.101983237_101983237del	DYNC1H1	101983237	101983237	chr14	6	101983019	101983290	Indispensable
ClinVar	chr14:g.101983252A>G	DYNC1H1	101983252	101983252	chr14	6	101983019	101983290	Indispensable
ClinVar	chr14:g.102002693C>T	DYNC1H1	102002693	102002693	chr14	22	102002537	102002703	Indispensable
ClinVar	chr14:g.102002694G>T	DYNC1H1	102002694	102002694	chr14	22	102002537	102002703	Indispensable
ClinVar	chr14:g.102004669C>T	DYNC1H1	102004669	102004669	chr14	24	102004518	102004683	Indispensable
ClinVar	chr14:g.102006099C>A	DYNC1H1	102006099	102006099	chr14	27	102005888	102006170	Indispensable
ClinVar	chr14:g.102006159G>T	DYNC1H1	102006159	102006159	chr14	27	102005888	102006170	Indispensable
ClinVar	chr14:g.102007040A>G	DYNC1H1	102007040	102007040	chr14	28	102007008	102007108	Indispensable
ClinVar	chr14:g.102008244C>T	DYNC1H1	102008244	102008244	chr14	29	102008178	102008337	Indispensable
ClinVar	chr14:g.102008244C>A	DYNC1H1	102008244	102008244	chr14	29	102008178	102008337	Indispensable
ClinVar	chr14:g.102008245G>A	DYNC1H1	102008245	102008245	chr14	29	102008178	102008337	Indispensable
ClinVar	chr14:g.102009882_102009887delinsA	DYNC1H1	102009882	102009887	chr14	30	102009843	102010086	Indispensable
ClinVar	chr14:g.102009923C>T	DYNC1H1	102009923	102009923	chr14	30	102009843	102010086	Indispensable
ClinVar	chr14:g.102009939G>A	DYNC1H1	102009939	102009939	chr14	30	102009843	102010086	Indispensable
ClinVar	chr14:g.102009987T>C	DYNC1H1	102009987	102009987	chr14	30	102009843	102010086	Indispensable
ClinVar	chr14:g.102010314A>G	DYNC1H1	102010314	102010314	chr14	31	102010276	102010459	Indispensable
ClinVar	chr14:g.102010322C>T	DYNC1H1	102010322	102010322	chr14	31	102010276	102010459	Indispensable
ClinVar	chr14:g.102010325C>T	DYNC1H1	102010325	102010325	chr14	31	102010276	102010459	Indispensable
ClinVar	chr14:g.102010326G>A	DYNC1H1	102010326	102010326	chr14	31	102010276	102010459	Indispensable
ClinVar	chr14:g.102012038A>G	DYNC1H1	102012038	102012038	chr14	33	102011875	102012113	Indispensable
ClinVar	chr14:g.102012080G>A	DYNC1H1	102012080	102012080	chr14	33	102011875	102012113	Indispensable
ClinVar	chr14:g.102012326C>A	DYNC1H1	102012326	102012326	chr14	34	102012314	102012470	Indispensable
ClinVar	chr14:g.102012328T>G	DYNC1H1	102012328	102012328	chr14	34	102012314	102012470	Indispensable
ClinVar	chr14:g.102012399T>G	DYNC1H1	102012399	102012399	chr14	34	102012314	102012470	Indispensable
ClinVar	chr14:g.102012451G>A	DYNC1H1	102012451	102012451	chr14	34	102012314	102012470	Indispensable
ClinVar	chr14:g.102012451G>T	DYNC1H1	102012451	102012451	chr14	34	102012314	102012470	Indispensable
ClinVar	chr14:g.102016816_102016820del	DYNC1H1	102016816	102016820	chr14	38	102016766	102016999	Indispensable
ClinVar	chr14:g.102016944G>T	DYNC1H1	102016944	102016944	chr14	38	102016766	102016999	Indispensable
ClinVar	chr14:g.102016964_102016966del	DYNC1H1	102016964	102016966	chr14	38	102016766	102016999	Indispensable
ClinVar	chr14:g.102020011T>G	DYNC1H1	102020011	102020011	chr14	42	102019893	102020056	Indispensable
ClinVar	chr14:g.102027625G>A	DYNC1H1	102027625	102027625	chr14	47	102027619	102027833	Indispensable
ClinVar	chr14:g.102028139C>T	DYNC1H1	102028139	102028139	chr14	48	102027937	102028141	Indispensable
ClinVar	chr14:g.102032316A>G	DYNC1H1	102032316	102032316	chr14	52	102032272	102032467	Indispensable
ClinVar	chr14:g.102032347C>T	DYNC1H1	102032347	102032347	chr14	52	102032272	102032467	Indispensable
ClinVar	chr14:g.102032395A>T	DYNC1H1	102032395	102032395	chr14	52	102032272	102032467	Indispensable
ClinVar	chr14:g.102032418C>T	DYNC1H1	102032418	102032418	chr14	52	102032272	102032467	Indispensable
ClinVar	chr14:g.102032419G>A	DYNC1H1	102032419	102032419	chr14	52	102032272	102032467	Indispensable
ClinVar	chr14:g.102032421G>A	DYNC1H1	102032421	102032421	chr14	52	102032272	102032467	Indispensable
ClinVar	chr14:g.102032439A>T	DYNC1H1	102032439	102032439	chr14	52	102032272	102032467	Indispensable
ClinVar	chr14:g.102033136G>A	DYNC1H1	102033136	102033136	chr14	53	102033065	102033182	Indispensable
ClinVar	chr14:g.102033145T>C	DYNC1H1	102033145	102033145	chr14	53	102033065	102033182	Indispensable
ClinVar	chr14:g.102033157C>T	DYNC1H1	102033157	102033157	chr14	53	102033065	102033182	Indispensable
ClinVar	chr14:g.102033284A>C	DYNC1H1	102033284	102033284	chr14	54	102033269	102033484	Indispensable
ClinVar	chr14:g.102033332_102033343del	DYNC1H1	102033332	102033343	chr14	54	102033269	102033484	Indispensable
ClinVar	chr14:g.102033351A>C	DYNC1H1	102033351	102033351	chr14	54	102033269	102033484	Indispensable
ClinVar	chr14:g.102033419G>A	DYNC1H1	102033419	102033419	chr14	54	102033269	102033484	Indispensable
ClinVar	chr14:g.102033423A>G	DYNC1H1	102033423	102033423	chr14	54	102033269	102033484	Indispensable
ClinVar	chr14:g.102036602_102036603dup	DYNC1H1	102036602	102036603	chr14	57	102036489	102036642	Indispensable
ClinVar	chr14:g.102038725C>T	DYNC1H1	102038725	102038725	chr14	59	102038698	102038848	Indispensable
ClinVar	chr14:g.102038825G>C	DYNC1H1	102038825	102038825	chr14	59	102038698	102038848	Indispensable
ClinVar	chr14:g.102039070G>A	DYNC1H1	102039070	102039070	chr14	60	102039001	102039254	Indispensable
ClinVar	chr14:g.102039105G>A	DYNC1H1	102039105	102039105	chr14	60	102039001	102039254	Indispensable
ClinVar	chr14:g.102039149G>C	DYNC1H1	102039149	102039149	chr14	60	102039001	102039254	Indispensable
ClinVar	chr14:g.102040629C>G	DYNC1H1	102040629	102040629	chr14	64	102040598	102040673	Indispensable
ClinVar	chr14:g.102042124G>T	DYNC1H1	102042124	102042124	chr14	66	102042013	102042124	Indispensable
ClinVar	chr14:g.102042124G>A	DYNC1H1	102042124	102042124	chr14	66	102042013	102042124	Indispensable
ClinVar	chr14:g.102049754C>T	DYNC1H1	102049754	102049754	chr14	76	102049714	102049882	Indispensable
ClinVar	chr14:g.102050451_102050451del	DYNC1H1	102050451	102050451	chr14	78	102050435	102056443	Indispensable
ClinVar	chr14:g.102376755G>T	TECPR2	102376755	102376755	chr14	2	102376650	102376940	Indispensable
ClinVar	chr14:g.102376772C>G	TECPR2	102376772	102376772	chr14	2	102376650	102376940	Indispensable
ClinVar	chr14:g.102376848_102376849dup	TECPR2	102376848	102376849	chr14	2	102376650	102376940	Indispensable
ClinVar	chr14:g.102376910_102376910del	TECPR2	102376910	102376910	chr14	2	102376650	102376940	Indispensable
ClinVar	chr14:g.102376934_102376950del	TECPR2	102376934	102376950	chr14	2	102376650	102376940	Indispensable
ClinVar	chr14:g.102414679_102414682delinsACTGGATTATAGCCA	TECPR2	102414679	102414682	chr14	5	102414636	102414793	Indispensable
ClinVar	chr14:g.102414684C>T	TECPR2	102414684	102414684	chr14	5	102414636	102414793	Indispensable
ClinVar	chr14:g.102414684_102414684del	TECPR2	102414684	102414684	chr14	5	102414636	102414793	Indispensable
ClinVar	chr14:g.102414716_102414720del	TECPR2	102414716	102414720	chr14	5	102414636	102414793	Indispensable
ClinVar	chr14:g.102425032_102425033dup	TECPR2	102425032	102425033	chr14	6	102424979	102425291	Indispensable
ClinVar	chr14:g.102425068G>A	TECPR2	102425068	102425068	chr14	6	102424979	102425291	Indispensable
ClinVar	chr14:g.102425215_102425215del	TECPR2	102425215	102425215	chr14	6	102424979	102425291	Indispensable
ClinVar	chr14:g.102425251G>A	TECPR2	102425251	102425251	chr14	6	102424979	102425291	Indispensable
ClinVar	chr14:g.102425289C>T	TECPR2	102425289	102425289	chr14	6	102424979	102425291	Indispensable
ClinVar	chr14:g.102428278_102428285del	TECPR2	102428278	102428285	chr14	7	102428250	102428382	Indispensable
ClinVar	chr14:g.102428300C>A	TECPR2	102428300	102428300	chr14	7	102428250	102428382	Indispensable
ClinVar	chr14:g.102428381_102428381del	TECPR2	102428381	102428381	chr14	7	102428250	102428382	Indispensable
ClinVar	chr14:g.102434287_102434288insCT	TECPR2	102434287	102434288	chr14	9	102434235	102435211	Indispensable
ClinVar	chr14:g.102434297_102434297del	TECPR2	102434297	102434297	chr14	9	102434235	102435211	Indispensable
ClinVar	chr14:g.102434344_102434345dup	TECPR2	102434344	102434345	chr14	9	102434235	102435211	Indispensable
ClinVar	chr14:g.102434350_102434350del	TECPR2	102434350	102434350	chr14	9	102434235	102435211	Indispensable
ClinVar	chr14:g.102434385_102434385del	TECPR2	102434385	102434385	chr14	9	102434235	102435211	Indispensable
ClinVar	chr14:g.102434596_102434596del	TECPR2	102434596	102434596	chr14	9	102434235	102435211	Indispensable
ClinVar	chr14:g.102434671_102434671del	TECPR2	102434671	102434671	chr14	9	102434235	102435211	Indispensable
ClinVar	chr14:g.102434730_102434730del	TECPR2	102434730	102434730	chr14	9	102434235	102435211	Indispensable
ClinVar	chr14:g.102434740_102434741del	TECPR2	102434740	102434741	chr14	9	102434235	102435211	Indispensable
ClinVar	chr14:g.102434810_102434810del	TECPR2	102434810	102434810	chr14	9	102434235	102435211	Indispensable
ClinVar	chr14:g.102434828_102434832del	TECPR2	102434828	102434832	chr14	9	102434235	102435211	Indispensable
ClinVar	chr14:g.102434911G>A	TECPR2	102434911	102434911	chr14	9	102434235	102435211	Indispensable
ClinVar	chr14:g.102435041C>T	TECPR2	102435041	102435041	chr14	9	102434235	102435211	Indispensable
ClinVar	chr14:g.102435190_102435193del	TECPR2	102435190	102435193	chr14	9	102434235	102435211	Indispensable
ClinVar	chr14:g.102435209C>T	TECPR2	102435209	102435209	chr14	9	102434235	102435211	Indispensable
ClinVar	chr14:g.102438118_102438119dup	TECPR2	102438118	102438119	chr14	10	102438022	102438205	Indispensable
ClinVar	chr14:g.102438121_102438122dup	TECPR2	102438121	102438122	chr14	10	102438022	102438205	Indispensable
ClinVar	chr14:g.102438141_102438141del	TECPR2	102438141	102438141	chr14	10	102438022	102438205	Indispensable
ClinVar	chr14:g.102438159G>A	TECPR2	102438159	102438159	chr14	10	102438022	102438205	Indispensable
ClinVar	chr14:g.102438181C>T	TECPR2	102438181	102438181	chr14	10	102438022	102438205	Indispensable
ClinVar	chr14:g.102443740C>A	TECPR2	102443740	102443740	chr14	12	102443647	102443827	Indispensable
ClinVar	chr14:g.102443809G>A	TECPR2	102443809	102443809	chr14	12	102443647	102443827	Indispensable
ClinVar	chr14:g.102443809_102443809del	TECPR2	102443809	102443809	chr14	12	102443647	102443827	Indispensable
ClinVar	chr14:g.102445825_102445825del	TECPR2	102445825	102445825	chr14	13	102445806	102445947	Indispensable
ClinVar	chr14:g.102445918_102445918del	TECPR2	102445918	102445918	chr14	13	102445806	102445947	Indispensable
ClinVar	chr14:g.102445944G>A	TECPR2	102445944	102445944	chr14	13	102445806	102445947	Indispensable
ClinVar	chr14:g.102449659C>T	TECPR2	102449659	102449659	chr14	14	102449629	102449869	Indispensable
ClinVar	chr14:g.102449797_102449798del	TECPR2	102449797	102449798	chr14	14	102449629	102449869	Indispensable
ClinVar	chr14:g.102449816_102449818delinsGC	TECPR2	102449816	102449818	chr14	14	102449629	102449869	Indispensable
ClinVar	chr14:g.102465186G>A	TECPR2	102465186	102465186	chr14	17	102465141	102465289	Indispensable
ClinVar	chr14:g.102465247_102465248dup	TECPR2	102465247	102465248	chr14	17	102465141	102465289	Indispensable
ClinVar	chr14:g.102497093_102497106del	TECPR2	102497093	102497106	chr14	18	102496979	102497120	Indispensable
ClinVar	chr14:g.102497107G>A	TECPR2	102497107	102497107	chr14	18	102496979	102497120	Indispensable
ClinVar	chr14:g.102498124G>A	TECPR2	102498124	102498124	chr14	20	102498103	102502477	Indispensable
ClinVar	chr14:g.102498125G>A	TECPR2	102498125	102498125	chr14	20	102498103	102502477	Indispensable
ClinVar	chr14:g.102903326G>A	TRAF3	102903326	102903326	chr14	11	102903255	102903429	Indispensable
ClinVar	chr14:g.102905352C>G	TRAF3	102905352	102905352	chr14	12	102905213	102911500	Indispensable
ClinVar	chr14:g.102905534_102905534del	TRAF3	102905534	102905534	chr14	12	102905213	102911500	Indispensable
ClinVar	chr14:g.102922700_102922700del	AMN	102922700	102922700	chr14	1	102922663	102922731	Indispensable
ClinVar	chr14:g.102922722C>T	AMN	102922722	102922722	chr14	1	102922663	102922731	Indispensable
ClinVar	chr14:g.102922723_102922723del	AMN	102922723	102922723	chr14	1	102922663	102922731	Indispensable
ClinVar	chr14:g.102923721_102923722dup	AMN	102923721	102923722	chr14	2	102923711	102923829	Indispensable
ClinVar	chr14:g.102923724_102923724del	AMN	102923724	102923724	chr14	2	102923711	102923829	Indispensable
ClinVar	chr14:g.102923738_102923738del	AMN	102923738	102923738	chr14	2	102923711	102923829	Indispensable
ClinVar	chr14:g.102923738G>A	AMN	102923738	102923738	chr14	2	102923711	102923829	Indispensable
ClinVar	chr14:g.102923742_102923742del	AMN	102923742	102923742	chr14	2	102923711	102923829	Indispensable
ClinVar	chr14:g.102923789C>T	AMN	102923789	102923789	chr14	2	102923711	102923829	Indispensable
ClinVar	chr14:g.102923789_102923789del	AMN	102923789	102923789	chr14	2	102923711	102923829	Indispensable
ClinVar	chr14:g.102923795_102923839del	AMN	102923795	102923839	chr14	2	102923711	102923829	Indispensable
ClinVar	chr14:g.102928411_102928427del	AMN	102928411	102928427	chr14	4	102928426	102928513	Indispensable
ClinVar	chr14:g.102928440_102928441dup	AMN	102928440	102928441	chr14	4	102928426	102928513	Indispensable
ClinVar	chr14:g.102928759_102928761delinsAG	AMN	102928759	102928761	chr14	5	102928758	102928975	Indispensable
ClinVar	chr14:g.102928873C>A	AMN	102928873	102928873	chr14	5	102928758	102928975	Indispensable
ClinVar	chr14:g.102928902_102928903dup	AMN	102928902	102928903	chr14	5	102928758	102928975	Indispensable
ClinVar	chr14:g.102928954_102928955dup	AMN	102928954	102928955	chr14	5	102928758	102928975	Indispensable
ClinVar	chr14:g.102928969_102928969del	AMN	102928969	102928969	chr14	5	102928758	102928975	Indispensable
ClinVar	chr14:g.102929140_102929141dup	AMN	102929140	102929141	chr14	6	102929121	102929258	Indispensable
ClinVar	chr14:g.102929149_102929149del	AMN	102929149	102929149	chr14	6	102929121	102929258	Indispensable
ClinVar	chr14:g.102929192_102929192del	AMN	102929192	102929192	chr14	6	102929121	102929258	Indispensable
ClinVar	chr14:g.102929439G>A	AMN	102929439	102929439	chr14	7	102929428	102929536	Indispensable
ClinVar	chr14:g.102929445C>A	AMN	102929445	102929445	chr14	7	102929428	102929536	Indispensable
ClinVar	chr14:g.102929456_102929457dup	AMN	102929456	102929457	chr14	7	102929428	102929536	Indispensable
ClinVar	chr14:g.102929458C>T	AMN	102929458	102929458	chr14	7	102929428	102929536	Indispensable
ClinVar	chr14:g.102929483_102929483del	AMN	102929483	102929483	chr14	7	102929428	102929536	Indispensable
ClinVar	chr14:g.102929512C>T	AMN	102929512	102929512	chr14	7	102929428	102929536	Indispensable
ClinVar	chr14:g.102929518C>T	AMN	102929518	102929518	chr14	7	102929428	102929536	Indispensable
ClinVar	chr14:g.102929684_102929685dup	AMN	102929684	102929685	chr14	8	102929655	102929737	Indispensable
ClinVar	chr14:g.102929942C>T	AMN	102929942	102929942	chr14	9	102929924	102930086	Indispensable
ClinVar	chr14:g.102929970C>A	AMN	102929970	102929970	chr14	9	102929924	102930086	Indispensable
ClinVar	chr14:g.102930047_102930054del	AMN	102930047	102930054	chr14	9	102929924	102930086	Indispensable
ClinVar	chr14:g.102930197_102930198dup	AMN	102930197	102930198	chr14	10	102930165	102930327	Indispensable
ClinVar	chr14:g.102930199_102930200delinsCTC	AMN	102930199	102930200	chr14	10	102930165	102930327	Indispensable
ClinVar	chr14:g.102930244_102930245dup	AMN	102930244	102930245	chr14	10	102930165	102930327	Indispensable
ClinVar	chr14:g.102930270_102930271dup	AMN	102930270	102930271	chr14	10	102930165	102930327	Indispensable
ClinVar	chr14:g.102930292_102930305del	AMN	102930292	102930305	chr14	10	102930165	102930327	Indispensable
ClinVar	chr14:g.102930315_102930316dup	AMN	102930315	102930316	chr14	10	102930165	102930327	Indispensable
ClinVar	chr14:g.102930490_102930491dup	AMN	102930490	102930491	chr14	11	102930406	102930493	Indispensable
ClinVar	chr14:g.102940252C>T	CDC42BPB	102940252	102940252	chr14	31	102940227	102940324	Indispensable
ClinVar	chr14:g.102946503G>A	CDC42BPB	102946503	102946503	chr14	28	102946468	102946684	Indispensable
ClinVar	chr14:g.102946601C>T	CDC42BPB	102946601	102946601	chr14	28	102946468	102946684	Indispensable
ClinVar	chr14:g.102950481G>C	CDC42BPB	102950481	102950481	chr14	25	102950466	102950602	Indispensable
ClinVar	chr14:g.102964512T>G	CDC42BPB	102964512	102964512	chr14	19	102964502	102964650	Indispensable
ClinVar	chr14:g.102964598A>G	CDC42BPB	102964598	102964598	chr14	19	102964502	102964650	Indispensable
ClinVar	chr14:g.102964601C>G	CDC42BPB	102964601	102964601	chr14	19	102964502	102964650	Indispensable
ClinVar	chr14:g.102964602G>A	CDC42BPB	102964602	102964602	chr14	19	102964502	102964650	Indispensable
ClinVar	chr14:g.102964616A>G	CDC42BPB	102964616	102964616	chr14	19	102964502	102964650	Indispensable
ClinVar	chr14:g.102968309G>A	CDC42BPB	102968309	102968309	chr14	16	102968253	102968358	Indispensable
ClinVar	chr14:g.102968472C>T	CDC42BPB	102968472	102968472	chr14	15	102968472	102968716	Indispensable
ClinVar	chr14:g.102976012G>A	CDC42BPB	102976012	102976012	chr14	10	102975883	102976049	Indispensable
ClinVar	chr14:g.102999631G>A	CDC42BPB	102999631	102999631	chr14	5	102999565	102999713	Indispensable
ClinVar	chr14:g.102999638C>A	CDC42BPB	102999638	102999638	chr14	5	102999565	102999713	Indispensable
ClinVar	chr14:g.103057172A>G	CDC42BPB	103057172	103057172	chr14	1	103056999	103057549	Indispensable
ClinVar	chr14:g.103559997G>A	BAG5	103559997	103559997	chr14	2	103556551	103561192	Indispensable
ClinVar	chr14:g.103560576G>A	BAG5	103560576	103560576	chr14	2	103556551	103561192	Indispensable
ClinVar	chr14:g.103560757_103560758del	BAG5	103560757	103560758	chr14	2	103556551	103561192	Indispensable
ClinVar	chr14:g.103561146_103561147dup	BAG5	103561146	103561147	chr14	2	103556551	103561192	Indispensable
ClinVar	chr14:g.103563089_103563090dup	COA8	103563089	103563090	chr14	1	103562960	103563124	Indispensable
ClinVar	chr14:g.103563098_103563099dup	COA8	103563098	103563099	chr14	1	103562960	103563124	Indispensable
ClinVar	chr14:g.103574112_103574113insAT	COA8	103574112	103574113	chr14	3	103574107	103574170	Indispensable
ClinVar	chr14:g.103574113G>T	COA8	103574113	103574113	chr14	3	103574107	103574170	Indispensable
ClinVar	chr14:g.103574137A>T	COA8	103574137	103574137	chr14	3	103574107	103574170	Indispensable
ClinVar	chr14:g.103574141_103574142dup	COA8	103574141	103574142	chr14	3	103574107	103574170	Indispensable
ClinVar	chr14:g.103587276C>G	COA8	103587276	103587276	chr14	4	103587274	103587364	Indispensable
ClinVar	chr14:g.104175633C>T	KIF26A	104175633	104175633	chr14	12	104174982	104177898	Indispensable
ClinVar	chr14:g.104176063_104176064dup	KIF26A	104176063	104176064	chr14	12	104174982	104177898	Indispensable
ClinVar	chr14:g.104176118_104176118del	KIF26A	104176118	104176118	chr14	12	104174982	104177898	Indispensable
ClinVar	chr14:g.104176222_104176223dup	KIF26A	104176222	104176223	chr14	12	104174982	104177898	Indispensable
ClinVar	chr14:g.104176476C>T	KIF26A	104176476	104176476	chr14	12	104174982	104177898	Indispensable
ClinVar	chr14:g.104176784C>A	KIF26A	104176784	104176784	chr14	12	104174982	104177898	Indispensable
ClinVar	chr14:g.104176866_104176867dup	KIF26A	104176866	104176867	chr14	12	104174982	104177898	Indispensable
ClinVar	chr14:g.104177163_104177163del	KIF26A	104177163	104177163	chr14	12	104174982	104177898	Indispensable
ClinVar	chr14:g.104177658C>T	KIF26A	104177658	104177658	chr14	12	104174982	104177898	Indispensable
ClinVar	chr14:g.104177766_104177767del	KIF26A	104177766	104177767	chr14	12	104174982	104177898	Indispensable
ClinVar	chr14:g.104701454T>G	INF2	104701454	104701454	chr14	2	104701357	104701756	Indispensable
ClinVar	chr14:g.104701490T>C	INF2	104701490	104701490	chr14	2	104701357	104701756	Indispensable
ClinVar	chr14:g.104701502C>G	INF2	104701502	104701502	chr14	2	104701357	104701756	Indispensable
ClinVar	chr14:g.104701513T>G	INF2	104701513	104701513	chr14	2	104701357	104701756	Indispensable
ClinVar	chr14:g.104701522C>A	INF2	104701522	104701522	chr14	2	104701357	104701756	Indispensable
ClinVar	chr14:g.104701523T>C	INF2	104701523	104701523	chr14	2	104701357	104701756	Indispensable
ClinVar	chr14:g.104701526G>C	INF2	104701526	104701526	chr14	2	104701357	104701756	Indispensable
ClinVar	chr14:g.104701535T>C	INF2	104701535	104701535	chr14	2	104701357	104701756	Indispensable
ClinVar	chr14:g.104701571T>C	INF2	104701571	104701571	chr14	2	104701357	104701756	Indispensable
ClinVar	chr14:g.104701582G>A	INF2	104701582	104701582	chr14	2	104701357	104701756	Indispensable
ClinVar	chr14:g.104701595T>C	INF2	104701595	104701595	chr14	2	104701357	104701756	Indispensable
ClinVar	chr14:g.104701595T>G	INF2	104701595	104701595	chr14	2	104701357	104701756	Indispensable
ClinVar	chr14:g.104701619C>T	INF2	104701619	104701619	chr14	2	104701357	104701756	Indispensable
ClinVar	chr14:g.104701619C>G	INF2	104701619	104701619	chr14	2	104701357	104701756	Indispensable
ClinVar	chr14:g.104701676G>T	INF2	104701676	104701676	chr14	2	104701357	104701756	Indispensable
ClinVar	chr14:g.104701677C>G	INF2	104701677	104701677	chr14	2	104701357	104701756	Indispensable
ClinVar	chr14:g.104701677_104701685del	INF2	104701677	104701685	chr14	2	104701357	104701756	Indispensable
ClinVar	chr14:g.104701679T>A	INF2	104701679	104701679	chr14	2	104701357	104701756	Indispensable
ClinVar	chr14:g.104701688T>A	INF2	104701688	104701688	chr14	2	104701357	104701756	Indispensable
ClinVar	chr14:g.104701691T>G	INF2	104701691	104701691	chr14	2	104701357	104701756	Indispensable
ClinVar	chr14:g.104701706G>A	INF2	104701706	104701706	chr14	2	104701357	104701756	Indispensable
ClinVar	chr14:g.104701718T>A	INF2	104701718	104701718	chr14	2	104701357	104701756	Indispensable
ClinVar	chr14:g.104701736_104701737dup	INF2	104701736	104701737	chr14	2	104701357	104701756	Indispensable
ClinVar	chr14:g.104701748T>C	INF2	104701748	104701748	chr14	2	104701357	104701756	Indispensable
ClinVar	chr14:g.104703108T>G	INF2	104703108	104703108	chr14	3	104703105	104703220	Indispensable
ClinVar	chr14:g.104703164T>C	INF2	104703164	104703164	chr14	3	104703105	104703220	Indispensable
ClinVar	chr14:g.104703165G>A	INF2	104703165	104703165	chr14	3	104703105	104703220	Indispensable
ClinVar	chr14:g.104703183G>A	INF2	104703183	104703183	chr14	3	104703105	104703220	Indispensable
ClinVar	chr14:g.104703194A>C	INF2	104703194	104703194	chr14	3	104703105	104703220	Indispensable
ClinVar	chr14:g.104703195_104703203del	INF2	104703195	104703203	chr14	3	104703105	104703220	Indispensable
ClinVar	chr14:g.104703198T>C	INF2	104703198	104703198	chr14	3	104703105	104703220	Indispensable
ClinVar	chr14:g.104703316C>G	INF2	104703316	104703316	chr14	4	104703295	104703454	Indispensable
ClinVar	chr14:g.104703317G>C	INF2	104703317	104703317	chr14	4	104703295	104703454	Indispensable
ClinVar	chr14:g.104703317G>A	INF2	104703317	104703317	chr14	4	104703295	104703454	Indispensable
ClinVar	chr14:g.104703319T>G	INF2	104703319	104703319	chr14	4	104703295	104703454	Indispensable
ClinVar	chr14:g.104703329T>G	INF2	104703329	104703329	chr14	4	104703295	104703454	Indispensable
ClinVar	chr14:g.104703337G>A	INF2	104703337	104703337	chr14	4	104703295	104703454	Indispensable
ClinVar	chr14:g.104703343T>C	INF2	104703343	104703343	chr14	4	104703295	104703454	Indispensable
ClinVar	chr14:g.104703391A>C	INF2	104703391	104703391	chr14	4	104703295	104703454	Indispensable
ClinVar	chr14:g.104703392A>G	INF2	104703392	104703392	chr14	4	104703295	104703454	Indispensable
ClinVar	chr14:g.104703427C>G	INF2	104703427	104703427	chr14	4	104703295	104703454	Indispensable
ClinVar	chr14:g.104703428G>T	INF2	104703428	104703428	chr14	4	104703295	104703454	Indispensable
ClinVar	chr14:g.104703946T>C	INF2	104703946	104703946	chr14	5	104703916	104703949	Indispensable
ClinVar	chr14:g.104735059_104735060del	ADSS1	104735059	104735060	chr14	2	104735020	104735122	Indispensable
ClinVar	chr14:g.104739751_104739752dup	ADSS1	104739751	104739752	chr14	5	104739750	104739816	Indispensable
ClinVar	chr14:g.104739782C>T	ADSS1	104739782	104739782	chr14	5	104739750	104739816	Indispensable
ClinVar	chr14:g.104741147C>T	ADSS1	104741147	104741147	chr14	8	104741117	104741243	Indispensable
ClinVar	chr14:g.104741184_104741185dup	ADSS1	104741184	104741185	chr14	8	104741117	104741243	Indispensable
ClinVar	chr14:g.104741209_104741209del	ADSS1	104741209	104741209	chr14	8	104741117	104741243	Indispensable
ClinVar	chr14:g.104741973_104741973del	ADSS1	104741973	104741973	chr14	9	104741848	104742002	Indispensable
ClinVar	chr14:g.104742002_104742007del	ADSS1	104742002	104742007	chr14	9	104741848	104742002	Indispensable
ClinVar	chr14:g.104743104G>A	ADSS1	104743104	104743104	chr14	10	104743067	104743191	Indispensable
ClinVar	chr14:g.104743162_104743162del	ADSS1	104743162	104743162	chr14	10	104743067	104743191	Indispensable
ClinVar	chr14:g.104744829T>C	ADSS1	104744829	104744829	chr14	11	104744812	104744909	Indispensable
ClinVar	chr14:g.104770805T>G	AKT1	104770805	104770805	chr14	14	104770745	104770847	Indispensable
ClinVar	chr14:g.105152239C>A	JAG2	105152239	105152239	chr14	6	105152161	105152291	Indispensable
ClinVar	chr14:g.105211164C>T	BRF1	105211164	105211164	chr14	17	105211122	105211293	Indispensable
ClinVar	chr14:g.105217667_105217667del	BRF1	105217667	105217667	chr14	15	105217544	105217800	Indispensable
ClinVar	chr14:g.105226672_105226673dup	BRF1	105226672	105226673	chr14	8	105226634	105226760	Indispensable
ClinVar	chr14:g.105226674G>C	BRF1	105226674	105226674	chr14	8	105226634	105226760	Indispensable
ClinVar	chr14:g.105226754_105226755insCTAAA	BRF1	105226754	105226755	chr14	8	105226634	105226760	Indispensable
ClinVar	chr14:g.105226755_105226756delinsTAAATG	BRF1	105226755	105226756	chr14	8	105226634	105226760	Indispensable
ClinVar	chr14:g.105368110C>G	PACS2	105368110	105368110	chr14	6	105368074	105368147	Indispensable
ClinVar	chr15:g.22786790C>G	NIPA1	22786790	22786790	chr15	1	22786644	22786834	Indispensable
ClinVar	chr15:g.22812252G>C	NIPA1	22812252	22812252	chr15	3	22812163	22812253	Indispensable
ClinVar	chr15:g.22812252G>A	NIPA1	22812252	22812252	chr15	3	22812163	22812253	Indispensable
ClinVar	chr15:g.22823980A>G	NIPA1	22823980	22823980	chr15	5	22823728	22829789	Indispensable
ClinVar	chr15:g.23565919C>A	MKRN3	23565919	23565919	chr15	1	23565674	23568044	Indispensable
ClinVar	chr15:g.23565989_23565990dup	MKRN3	23565989	23565990	chr15	1	23565674	23568044	Indispensable
ClinVar	chr15:g.23566108G>A	MKRN3	23566108	23566108	chr15	1	23565674	23568044	Indispensable
ClinVar	chr15:g.23566258_23566258del	MKRN3	23566258	23566258	chr15	1	23565674	23568044	Indispensable
ClinVar	chr15:g.23566418_23566418del	MKRN3	23566418	23566418	chr15	1	23565674	23568044	Indispensable
ClinVar	chr15:g.23566584_23566585del	MKRN3	23566584	23566585	chr15	1	23565674	23568044	Indispensable
ClinVar	chr15:g.23566642_23566642del	MKRN3	23566642	23566642	chr15	1	23565674	23568044	Indispensable
ClinVar	chr15:g.23566764C>T	MKRN3	23566764	23566764	chr15	1	23565674	23568044	Indispensable
ClinVar	chr15:g.23566877G>T	MKRN3	23566877	23566877	chr15	1	23565674	23568044	Indispensable
ClinVar	chr15:g.23566953_23566954dup	MKRN3	23566953	23566954	chr15	1	23565674	23568044	Indispensable
ClinVar	chr15:g.23644535C>A	MAGEL2	23644535	23644535	chr15	1	23643549	23647867	Indispensable
ClinVar	chr15:g.23644619G>A	MAGEL2	23644619	23644619	chr15	1	23643549	23647867	Indispensable
ClinVar	chr15:g.23644621_23644621del	MAGEL2	23644621	23644621	chr15	1	23643549	23647867	Indispensable
ClinVar	chr15:g.23644637G>A	MAGEL2	23644637	23644637	chr15	1	23643549	23647867	Indispensable
ClinVar	chr15:g.23644673_23644673del	MAGEL2	23644673	23644673	chr15	1	23643549	23647867	Indispensable
ClinVar	chr15:g.23644693A>T	MAGEL2	23644693	23644693	chr15	1	23643549	23647867	Indispensable
ClinVar	chr15:g.23644698_23644699dup	MAGEL2	23644698	23644699	chr15	1	23643549	23647867	Indispensable
ClinVar	chr15:g.23644700G>A	MAGEL2	23644700	23644700	chr15	1	23643549	23647867	Indispensable
ClinVar	chr15:g.23644760_23644761del	MAGEL2	23644760	23644761	chr15	1	23643549	23647867	Indispensable
ClinVar	chr15:g.23644785_23644785del	MAGEL2	23644785	23644785	chr15	1	23643549	23647867	Indispensable
ClinVar	chr15:g.23644804_23644804del	MAGEL2	23644804	23644804	chr15	1	23643549	23647867	Indispensable
ClinVar	chr15:g.23644846_23644857delinsCCTCCCAGCGCATC	MAGEL2	23644846	23644857	chr15	1	23643549	23647867	Indispensable
ClinVar	chr15:g.23644848C>T	MAGEL2	23644848	23644848	chr15	1	23643549	23647867	Indispensable
ClinVar	chr15:g.23644849C>T	MAGEL2	23644849	23644849	chr15	1	23643549	23647867	Indispensable
ClinVar	chr15:g.23644858_23644858del	MAGEL2	23644858	23644858	chr15	1	23643549	23647867	Indispensable
ClinVar	chr15:g.23644869C>T	MAGEL2	23644869	23644869	chr15	1	23643549	23647867	Indispensable
ClinVar	chr15:g.23644903_23644903delinsAAA	MAGEL2	23644903	23644903	chr15	1	23643549	23647867	Indispensable
ClinVar	chr15:g.23644921_23644922dup	MAGEL2	23644921	23644922	chr15	1	23643549	23647867	Indispensable
ClinVar	chr15:g.23644997_23644998dup	MAGEL2	23644997	23644998	chr15	1	23643549	23647867	Indispensable
ClinVar	chr15:g.23645186_23645187dup	MAGEL2	23645186	23645187	chr15	1	23643549	23647867	Indispensable
ClinVar	chr15:g.23645424_23645424del	MAGEL2	23645424	23645424	chr15	1	23643549	23647867	Indispensable
ClinVar	chr15:g.23645444_23645445del	MAGEL2	23645444	23645445	chr15	1	23643549	23647867	Indispensable
ClinVar	chr15:g.23645527_23645527del	MAGEL2	23645527	23645527	chr15	1	23643549	23647867	Indispensable
ClinVar	chr15:g.23645551_23645552dup	MAGEL2	23645551	23645552	chr15	1	23643549	23647867	Indispensable
ClinVar	chr15:g.23645580G>T	MAGEL2	23645580	23645580	chr15	1	23643549	23647867	Indispensable
ClinVar	chr15:g.23645590G>T	MAGEL2	23645590	23645590	chr15	1	23643549	23647867	Indispensable
ClinVar	chr15:g.23645605G>T	MAGEL2	23645605	23645605	chr15	1	23643549	23647867	Indispensable
ClinVar	chr15:g.23645625_23645625del	MAGEL2	23645625	23645625	chr15	1	23643549	23647867	Indispensable
ClinVar	chr15:g.23645643_23645644dup	MAGEL2	23645643	23645644	chr15	1	23643549	23647867	Indispensable
ClinVar	chr15:g.23645644_23645644del	MAGEL2	23645644	23645644	chr15	1	23643549	23647867	Indispensable
ClinVar	chr15:g.23645651C>A	MAGEL2	23645651	23645651	chr15	1	23643549	23647867	Indispensable
ClinVar	chr15:g.23645658_23645683del	MAGEL2	23645658	23645683	chr15	1	23643549	23647867	Indispensable
ClinVar	chr15:g.23645672_23645673dup	MAGEL2	23645672	23645673	chr15	1	23643549	23647867	Indispensable
ClinVar	chr15:g.23645684G>A	MAGEL2	23645684	23645684	chr15	1	23643549	23647867	Indispensable
ClinVar	chr15:g.23645688_23645688del	MAGEL2	23645688	23645688	chr15	1	23643549	23647867	Indispensable
ClinVar	chr15:g.23645707_23645707del	MAGEL2	23645707	23645707	chr15	1	23643549	23647867	Indispensable
ClinVar	chr15:g.23645745_23645746dup	MAGEL2	23645745	23645746	chr15	1	23643549	23647867	Indispensable
ClinVar	chr15:g.23645746_23645747dup	MAGEL2	23645746	23645747	chr15	1	23643549	23647867	Indispensable
ClinVar	chr15:g.23645747_23645747del	MAGEL2	23645747	23645747	chr15	1	23643549	23647867	Indispensable
ClinVar	chr15:g.23645752_23645753insGA	MAGEL2	23645752	23645753	chr15	1	23643549	23647867	Indispensable
ClinVar	chr15:g.23645759G>A	MAGEL2	23645759	23645759	chr15	1	23643549	23647867	Indispensable
ClinVar	chr15:g.23645799_23645799del	MAGEL2	23645799	23645799	chr15	1	23643549	23647867	Indispensable
ClinVar	chr15:g.23645804G>A	MAGEL2	23645804	23645804	chr15	1	23643549	23647867	Indispensable
ClinVar	chr15:g.23645815_23645816dup	MAGEL2	23645815	23645816	chr15	1	23643549	23647867	Indispensable
ClinVar	chr15:g.23645837G>A	MAGEL2	23645837	23645837	chr15	1	23643549	23647867	Indispensable
ClinVar	chr15:g.23645881_23645882del	MAGEL2	23645881	23645882	chr15	1	23643549	23647867	Indispensable
ClinVar	chr15:g.23645893C>T	MAGEL2	23645893	23645893	chr15	1	23643549	23647867	Indispensable
ClinVar	chr15:g.23645906G>A	MAGEL2	23645906	23645906	chr15	1	23643549	23647867	Indispensable
ClinVar	chr15:g.23645935G>T	MAGEL2	23645935	23645935	chr15	1	23643549	23647867	Indispensable
ClinVar	chr15:g.23645941_23645941del	MAGEL2	23645941	23645941	chr15	1	23643549	23647867	Indispensable
ClinVar	chr15:g.23645981G>A	MAGEL2	23645981	23645981	chr15	1	23643549	23647867	Indispensable
ClinVar	chr15:g.23645982C>T	MAGEL2	23645982	23645982	chr15	1	23643549	23647867	Indispensable
ClinVar	chr15:g.23646089_23646090dup	MAGEL2	23646089	23646090	chr15	1	23643549	23647867	Indispensable
ClinVar	chr15:g.23646091_23646091del	MAGEL2	23646091	23646091	chr15	1	23643549	23647867	Indispensable
ClinVar	chr15:g.23646122G>A	MAGEL2	23646122	23646122	chr15	1	23643549	23647867	Indispensable
ClinVar	chr15:g.23646130G>T	MAGEL2	23646130	23646130	chr15	1	23643549	23647867	Indispensable
ClinVar	chr15:g.23646134_23646134del	MAGEL2	23646134	23646134	chr15	1	23643549	23647867	Indispensable
ClinVar	chr15:g.23646142_23646142del	MAGEL2	23646142	23646142	chr15	1	23643549	23647867	Indispensable
ClinVar	chr15:g.23646146_23646146del	MAGEL2	23646146	23646146	chr15	1	23643549	23647867	Indispensable
ClinVar	chr15:g.23646575G>A	MAGEL2	23646575	23646575	chr15	1	23643549	23647867	Indispensable
ClinVar	chr15:g.23646597C>T	MAGEL2	23646597	23646597	chr15	1	23643549	23647867	Indispensable
ClinVar	chr15:g.23646623C>A	MAGEL2	23646623	23646623	chr15	1	23643549	23647867	Indispensable
ClinVar	chr15:g.23646707_23646707del	MAGEL2	23646707	23646707	chr15	1	23643549	23647867	Indispensable
ClinVar	chr15:g.23647014_23647015dup	MAGEL2	23647014	23647015	chr15	1	23643549	23647867	Indispensable
ClinVar	chr15:g.23647108_23647108del	MAGEL2	23647108	23647108	chr15	1	23643549	23647867	Indispensable
ClinVar	chr15:g.23647208_23647208del	MAGEL2	23647208	23647208	chr15	1	23643549	23647867	Indispensable
ClinVar	chr15:g.23647215_23647215del	MAGEL2	23647215	23647215	chr15	1	23643549	23647867	Indispensable
ClinVar	chr15:g.23647381_23647381del	MAGEL2	23647381	23647381	chr15	1	23643549	23647867	Indispensable
ClinVar	chr15:g.23647452_23647453dup	MAGEL2	23647452	23647453	chr15	1	23643549	23647867	Indispensable
ClinVar	chr15:g.23647466G>A	MAGEL2	23647466	23647466	chr15	1	23643549	23647867	Indispensable
ClinVar	chr15:g.23647519_23647519del	MAGEL2	23647519	23647519	chr15	1	23643549	23647867	Indispensable
ClinVar	chr15:g.23647551_23647556delinsCAGGGGCC	MAGEL2	23647551	23647556	chr15	1	23643549	23647867	Indispensable
ClinVar	chr15:g.23647554_23647555dup	MAGEL2	23647554	23647555	chr15	1	23643549	23647867	Indispensable
ClinVar	chr15:g.23647742T>G	MAGEL2	23647742	23647742	chr15	1	23643549	23647867	Indispensable
ClinVar	chr15:g.25339053_25339054dup	UBE3A	25339053	25339054	chr15	13	25333728	25339257	Indispensable
ClinVar	chr15:g.25339131_25339140del	UBE3A	25339131	25339140	chr15	13	25333728	25339257	Indispensable
ClinVar	chr15:g.25339138T>A	UBE3A	25339138	25339138	chr15	13	25333728	25339257	Indispensable
ClinVar	chr15:g.25339148_25339149dup	UBE3A	25339148	25339149	chr15	13	25333728	25339257	Indispensable
ClinVar	chr15:g.25339151_25339152dup	UBE3A	25339151	25339152	chr15	13	25333728	25339257	Indispensable
ClinVar	chr15:g.25339154C>T	UBE3A	25339154	25339154	chr15	13	25333728	25339257	Indispensable
ClinVar	chr15:g.25339168A>T	UBE3A	25339168	25339168	chr15	13	25333728	25339257	Indispensable
ClinVar	chr15:g.25339171_25339172dup	UBE3A	25339171	25339172	chr15	13	25333728	25339257	Indispensable
ClinVar	chr15:g.25339185_25339186dup	UBE3A	25339185	25339186	chr15	13	25333728	25339257	Indispensable
ClinVar	chr15:g.25339186_25339189del	UBE3A	25339186	25339189	chr15	13	25333728	25339257	Indispensable
ClinVar	chr15:g.25339187_25339188dup	UBE3A	25339187	25339188	chr15	13	25333728	25339257	Indispensable
ClinVar	chr15:g.25339187_25339203del	UBE3A	25339187	25339203	chr15	13	25333728	25339257	Indispensable
ClinVar	chr15:g.25339188_25339189dup	UBE3A	25339188	25339189	chr15	13	25333728	25339257	Indispensable
ClinVar	chr15:g.25339188_25339193del	UBE3A	25339188	25339193	chr15	13	25333728	25339257	Indispensable
ClinVar	chr15:g.25339189_25339190dup	UBE3A	25339189	25339190	chr15	13	25333728	25339257	Indispensable
ClinVar	chr15:g.25339190_25339193del	UBE3A	25339190	25339193	chr15	13	25333728	25339257	Indispensable
ClinVar	chr15:g.25339193G>A	UBE3A	25339193	25339193	chr15	13	25333728	25339257	Indispensable
ClinVar	chr15:g.25339193_25339194dup	UBE3A	25339193	25339194	chr15	13	25333728	25339257	Indispensable
ClinVar	chr15:g.25339195_25339196dup	UBE3A	25339195	25339196	chr15	13	25333728	25339257	Indispensable
ClinVar	chr15:g.25339201_25339204del	UBE3A	25339201	25339204	chr15	13	25333728	25339257	Indispensable
ClinVar	chr15:g.25339205_25339221del	UBE3A	25339205	25339221	chr15	13	25333728	25339257	Indispensable
ClinVar	chr15:g.25339207G>C	UBE3A	25339207	25339207	chr15	13	25333728	25339257	Indispensable
ClinVar	chr15:g.25339211A>G	UBE3A	25339211	25339211	chr15	13	25333728	25339257	Indispensable
ClinVar	chr15:g.25339211_25339212dup	UBE3A	25339211	25339212	chr15	13	25333728	25339257	Indispensable
ClinVar	chr15:g.25339218_25339218del	UBE3A	25339218	25339218	chr15	13	25333728	25339257	Indispensable
ClinVar	chr15:g.25339220_25339221dup	UBE3A	25339220	25339221	chr15	13	25333728	25339257	Indispensable
ClinVar	chr15:g.25339222A>T	UBE3A	25339222	25339222	chr15	13	25333728	25339257	Indispensable
ClinVar	chr15:g.25339224_25339225dup	UBE3A	25339224	25339225	chr15	13	25333728	25339257	Indispensable
ClinVar	chr15:g.25339237C>G	UBE3A	25339237	25339237	chr15	13	25333728	25339257	Indispensable
ClinVar	chr15:g.25339237C>T	UBE3A	25339237	25339237	chr15	13	25333728	25339257	Indispensable
ClinVar	chr15:g.25339237_25339238dup	UBE3A	25339237	25339238	chr15	13	25333728	25339257	Indispensable
ClinVar	chr15:g.25339245_25339246dup	UBE3A	25339245	25339246	chr15	13	25333728	25339257	Indispensable
ClinVar	chr15:g.25340092_25340095del	UBE3A	25340092	25340095	chr15	12	25340085	25340228	Indispensable
ClinVar	chr15:g.25340100C>T	UBE3A	25340100	25340100	chr15	12	25340085	25340228	Indispensable
ClinVar	chr15:g.25340100C>A	UBE3A	25340100	25340100	chr15	12	25340085	25340228	Indispensable
ClinVar	chr15:g.25340113_25340114dup	UBE3A	25340113	25340114	chr15	12	25340085	25340228	Indispensable
ClinVar	chr15:g.25340113_25340122del	UBE3A	25340113	25340122	chr15	12	25340085	25340228	Indispensable
ClinVar	chr15:g.25340121_25340122dup	UBE3A	25340121	25340122	chr15	12	25340085	25340228	Indispensable
ClinVar	chr15:g.25340139C>T	UBE3A	25340139	25340139	chr15	12	25340085	25340228	Indispensable
ClinVar	chr15:g.25340149_25340154delinsTCC	UBE3A	25340149	25340154	chr15	12	25340085	25340228	Indispensable
ClinVar	chr15:g.25340160C>T	UBE3A	25340160	25340160	chr15	12	25340085	25340228	Indispensable
ClinVar	chr15:g.25340164_25340164del	UBE3A	25340164	25340164	chr15	12	25340085	25340228	Indispensable
ClinVar	chr15:g.25340169_25340177del	UBE3A	25340169	25340177	chr15	12	25340085	25340228	Indispensable
ClinVar	chr15:g.25340173G>A	UBE3A	25340173	25340173	chr15	12	25340085	25340228	Indispensable
ClinVar	chr15:g.25340178_25340179del	UBE3A	25340178	25340179	chr15	12	25340085	25340228	Indispensable
ClinVar	chr15:g.25340182_25340183dup	UBE3A	25340182	25340183	chr15	12	25340085	25340228	Indispensable
ClinVar	chr15:g.25340192_25340192del	UBE3A	25340192	25340192	chr15	12	25340085	25340228	Indispensable
ClinVar	chr15:g.25340198_25340198del	UBE3A	25340198	25340198	chr15	12	25340085	25340228	Indispensable
ClinVar	chr15:g.25340219C>T	UBE3A	25340219	25340219	chr15	12	25340085	25340228	Indispensable
ClinVar	chr15:g.25340227_25340227del	UBE3A	25340227	25340227	chr15	12	25340085	25340228	Indispensable
ClinVar	chr15:g.25354357_25354358dup	UBE3A	25354357	25354358	chr15	11	25354353	25354426	Indispensable
ClinVar	chr15:g.25354362_25354363del	UBE3A	25354362	25354363	chr15	11	25354353	25354426	Indispensable
ClinVar	chr15:g.25354395_25354396dup	UBE3A	25354395	25354396	chr15	11	25354353	25354426	Indispensable
ClinVar	chr15:g.25354402C>A	UBE3A	25354402	25354402	chr15	11	25354353	25354426	Indispensable
ClinVar	chr15:g.25354402_25354402del	UBE3A	25354402	25354402	chr15	11	25354353	25354426	Indispensable
ClinVar	chr15:g.25354414G>A	UBE3A	25354414	25354414	chr15	11	25354353	25354426	Indispensable
ClinVar	chr15:g.25356729_25356730dup	UBE3A	25356729	25356730	chr15	8	25356691	25356896	Indispensable
ClinVar	chr15:g.25356730_25356730del	UBE3A	25356730	25356730	chr15	8	25356691	25356896	Indispensable
ClinVar	chr15:g.25356766_25356776del	UBE3A	25356766	25356776	chr15	8	25356691	25356896	Indispensable
ClinVar	chr15:g.25356778_25356779del	UBE3A	25356778	25356779	chr15	8	25356691	25356896	Indispensable
ClinVar	chr15:g.25356785T>C	UBE3A	25356785	25356785	chr15	8	25356691	25356896	Indispensable
ClinVar	chr15:g.25356786T>C	UBE3A	25356786	25356786	chr15	8	25356691	25356896	Indispensable
ClinVar	chr15:g.25356813_25356816del	UBE3A	25356813	25356816	chr15	8	25356691	25356896	Indispensable
ClinVar	chr15:g.25356827T>C	UBE3A	25356827	25356827	chr15	8	25356691	25356896	Indispensable
ClinVar	chr15:g.25356827_25356828del	UBE3A	25356827	25356828	chr15	8	25356691	25356896	Indispensable
ClinVar	chr15:g.25356838T>G	UBE3A	25356838	25356838	chr15	8	25356691	25356896	Indispensable
ClinVar	chr15:g.25356840C>G	UBE3A	25356840	25356840	chr15	8	25356691	25356896	Indispensable
ClinVar	chr15:g.25356859C>T	UBE3A	25356859	25356859	chr15	8	25356691	25356896	Indispensable
ClinVar	chr15:g.25356860C>T	UBE3A	25356860	25356860	chr15	8	25356691	25356896	Indispensable
ClinVar	chr15:g.25356860_25356861dup	UBE3A	25356860	25356861	chr15	8	25356691	25356896	Indispensable
ClinVar	chr15:g.25356860_25356864del	UBE3A	25356860	25356864	chr15	8	25356691	25356896	Indispensable
ClinVar	chr15:g.25356883_25356883del	UBE3A	25356883	25356883	chr15	8	25356691	25356896	Indispensable
ClinVar	chr15:g.25356883G>C	UBE3A	25356883	25356883	chr15	8	25356691	25356896	Indispensable
ClinVar	chr15:g.25356893A>T	UBE3A	25356893	25356893	chr15	8	25356691	25356896	Indispensable
ClinVar	chr15:g.25360388T>C	UBE3A	25360388	25360388	chr15	7	25360383	25360527	Indispensable
ClinVar	chr15:g.25360426_25360428del	UBE3A	25360426	25360428	chr15	7	25360383	25360527	Indispensable
ClinVar	chr15:g.25360432_25360432del	UBE3A	25360432	25360432	chr15	7	25360383	25360527	Indispensable
ClinVar	chr15:g.25360433_25360434dup	UBE3A	25360433	25360434	chr15	7	25360383	25360527	Indispensable
ClinVar	chr15:g.25360436A>T	UBE3A	25360436	25360436	chr15	7	25360383	25360527	Indispensable
ClinVar	chr15:g.25360440C>A	UBE3A	25360440	25360440	chr15	7	25360383	25360527	Indispensable
ClinVar	chr15:g.25360442C>T	UBE3A	25360442	25360442	chr15	7	25360383	25360527	Indispensable
ClinVar	chr15:g.25360443C>T	UBE3A	25360443	25360443	chr15	7	25360383	25360527	Indispensable
ClinVar	chr15:g.25360454C>T	UBE3A	25360454	25360454	chr15	7	25360383	25360527	Indispensable
ClinVar	chr15:g.25360467_25360468dup	UBE3A	25360467	25360468	chr15	7	25360383	25360527	Indispensable
ClinVar	chr15:g.25360477A>T	UBE3A	25360477	25360477	chr15	7	25360383	25360527	Indispensable
ClinVar	chr15:g.25360483_25360484dup	UBE3A	25360483	25360484	chr15	7	25360383	25360527	Indispensable
ClinVar	chr15:g.25360504_25360505dup	UBE3A	25360504	25360505	chr15	7	25360383	25360527	Indispensable
ClinVar	chr15:g.25360509C>A	UBE3A	25360509	25360509	chr15	7	25360383	25360527	Indispensable
ClinVar	chr15:g.25370566_25370567delinsTTGTCTAGCA	UBE3A	25370566	25370567	chr15	6	25370566	25371812	Indispensable
ClinVar	chr15:g.25370574_25370574del	UBE3A	25370574	25370574	chr15	6	25370566	25371812	Indispensable
ClinVar	chr15:g.25370576_25370577dup	UBE3A	25370576	25370577	chr15	6	25370566	25371812	Indispensable
ClinVar	chr15:g.25370580C>A	UBE3A	25370580	25370580	chr15	6	25370566	25371812	Indispensable
ClinVar	chr15:g.25370582_25370598del	UBE3A	25370582	25370598	chr15	6	25370566	25371812	Indispensable
ClinVar	chr15:g.25370597C>T	UBE3A	25370597	25370597	chr15	6	25370566	25371812	Indispensable
ClinVar	chr15:g.25370598G>A	UBE3A	25370598	25370598	chr15	6	25370566	25371812	Indispensable
ClinVar	chr15:g.25370601_25370606del	UBE3A	25370601	25370606	chr15	6	25370566	25371812	Indispensable
ClinVar	chr15:g.25370608_25370609del	UBE3A	25370608	25370609	chr15	6	25370566	25371812	Indispensable
ClinVar	chr15:g.25370632_25370633dup	UBE3A	25370632	25370633	chr15	6	25370566	25371812	Indispensable
ClinVar	chr15:g.25370634G>A	UBE3A	25370634	25370634	chr15	6	25370566	25371812	Indispensable
ClinVar	chr15:g.25370646_25370653del	UBE3A	25370646	25370653	chr15	6	25370566	25371812	Indispensable
ClinVar	chr15:g.25370670G>A	UBE3A	25370670	25370670	chr15	6	25370566	25371812	Indispensable
ClinVar	chr15:g.25370684C>G	UBE3A	25370684	25370684	chr15	6	25370566	25371812	Indispensable
ClinVar	chr15:g.25370694T>C	UBE3A	25370694	25370694	chr15	6	25370566	25371812	Indispensable
ClinVar	chr15:g.25370703A>C	UBE3A	25370703	25370703	chr15	6	25370566	25371812	Indispensable
ClinVar	chr15:g.25370718T>C	UBE3A	25370718	25370718	chr15	6	25370566	25371812	Indispensable
ClinVar	chr15:g.25370727_25370727del	UBE3A	25370727	25370727	chr15	6	25370566	25371812	Indispensable
ClinVar	chr15:g.25370735_25370749del	UBE3A	25370735	25370749	chr15	6	25370566	25371812	Indispensable
ClinVar	chr15:g.25370741G>A	UBE3A	25370741	25370741	chr15	6	25370566	25371812	Indispensable
ClinVar	chr15:g.25370743A>T	UBE3A	25370743	25370743	chr15	6	25370566	25371812	Indispensable
ClinVar	chr15:g.25370745_25370746dup	UBE3A	25370745	25370746	chr15	6	25370566	25371812	Indispensable
ClinVar	chr15:g.25370752_25370753del	UBE3A	25370752	25370753	chr15	6	25370566	25371812	Indispensable
ClinVar	chr15:g.25370758_25370759dup	UBE3A	25370758	25370759	chr15	6	25370566	25371812	Indispensable
ClinVar	chr15:g.25370810A>G	UBE3A	25370810	25370810	chr15	6	25370566	25371812	Indispensable
ClinVar	chr15:g.25370829C>A	UBE3A	25370829	25370829	chr15	6	25370566	25371812	Indispensable
ClinVar	chr15:g.25370844C>A	UBE3A	25370844	25370844	chr15	6	25370566	25371812	Indispensable
ClinVar	chr15:g.25370852_25370852del	UBE3A	25370852	25370852	chr15	6	25370566	25371812	Indispensable
ClinVar	chr15:g.25370852_25370853dup	UBE3A	25370852	25370853	chr15	6	25370566	25371812	Indispensable
ClinVar	chr15:g.25370853_25370856delinsGTTTAT	UBE3A	25370853	25370856	chr15	6	25370566	25371812	Indispensable
ClinVar	chr15:g.25370865G>A	UBE3A	25370865	25370865	chr15	6	25370566	25371812	Indispensable
ClinVar	chr15:g.25370892_25370893del	UBE3A	25370892	25370893	chr15	6	25370566	25371812	Indispensable
ClinVar	chr15:g.25370913G>A	UBE3A	25370913	25370913	chr15	6	25370566	25371812	Indispensable
ClinVar	chr15:g.25370920_25370921dup	UBE3A	25370920	25370921	chr15	6	25370566	25371812	Indispensable
ClinVar	chr15:g.25370937C>A	UBE3A	25370937	25370937	chr15	6	25370566	25371812	Indispensable
ClinVar	chr15:g.25370955G>A	UBE3A	25370955	25370955	chr15	6	25370566	25371812	Indispensable
ClinVar	chr15:g.25370967C>A	UBE3A	25370967	25370967	chr15	6	25370566	25371812	Indispensable
ClinVar	chr15:g.25370976_25370988del	UBE3A	25370976	25370988	chr15	6	25370566	25371812	Indispensable
ClinVar	chr15:g.25370986_25370987insCCT	UBE3A	25370986	25370987	chr15	6	25370566	25371812	Indispensable
ClinVar	chr15:g.25371000C>A	UBE3A	25371000	25371000	chr15	6	25370566	25371812	Indispensable
ClinVar	chr15:g.25371001_25371004del	UBE3A	25371001	25371004	chr15	6	25370566	25371812	Indispensable
ClinVar	chr15:g.25371024C>A	UBE3A	25371024	25371024	chr15	6	25370566	25371812	Indispensable
ClinVar	chr15:g.25371037_25371038dup	UBE3A	25371037	25371038	chr15	6	25370566	25371812	Indispensable
ClinVar	chr15:g.25371043A>T	UBE3A	25371043	25371043	chr15	6	25370566	25371812	Indispensable
ClinVar	chr15:g.25371046_25371047dup	UBE3A	25371046	25371047	chr15	6	25370566	25371812	Indispensable
ClinVar	chr15:g.25371082_25371082del	UBE3A	25371082	25371082	chr15	6	25370566	25371812	Indispensable
ClinVar	chr15:g.25371108G>A	UBE3A	25371108	25371108	chr15	6	25370566	25371812	Indispensable
ClinVar	chr15:g.25371136_25371142del	UBE3A	25371136	25371142	chr15	6	25370566	25371812	Indispensable
ClinVar	chr15:g.25371153G>A	UBE3A	25371153	25371153	chr15	6	25370566	25371812	Indispensable
ClinVar	chr15:g.25371162C>A	UBE3A	25371162	25371162	chr15	6	25370566	25371812	Indispensable
ClinVar	chr15:g.25371174G>A	UBE3A	25371174	25371174	chr15	6	25370566	25371812	Indispensable
ClinVar	chr15:g.25371248G>C	UBE3A	25371248	25371248	chr15	6	25370566	25371812	Indispensable
ClinVar	chr15:g.25371276C>A	UBE3A	25371276	25371276	chr15	6	25370566	25371812	Indispensable
ClinVar	chr15:g.25371285C>A	UBE3A	25371285	25371285	chr15	6	25370566	25371812	Indispensable
ClinVar	chr15:g.25371320A>G	UBE3A	25371320	25371320	chr15	6	25370566	25371812	Indispensable
ClinVar	chr15:g.25371326A>C	UBE3A	25371326	25371326	chr15	6	25370566	25371812	Indispensable
ClinVar	chr15:g.25371347_25371347del	UBE3A	25371347	25371347	chr15	6	25370566	25371812	Indispensable
ClinVar	chr15:g.25371348G>A	UBE3A	25371348	25371348	chr15	6	25370566	25371812	Indispensable
ClinVar	chr15:g.25371364A>T	UBE3A	25371364	25371364	chr15	6	25370566	25371812	Indispensable
ClinVar	chr15:g.25371395A>T	UBE3A	25371395	25371395	chr15	6	25370566	25371812	Indispensable
ClinVar	chr15:g.25371397A>T	UBE3A	25371397	25371397	chr15	6	25370566	25371812	Indispensable
ClinVar	chr15:g.25371404A>G	UBE3A	25371404	25371404	chr15	6	25370566	25371812	Indispensable
ClinVar	chr15:g.25371404A>T	UBE3A	25371404	25371404	chr15	6	25370566	25371812	Indispensable
ClinVar	chr15:g.25371426C>A	UBE3A	25371426	25371426	chr15	6	25370566	25371812	Indispensable
ClinVar	chr15:g.25371454G>T	UBE3A	25371454	25371454	chr15	6	25370566	25371812	Indispensable
ClinVar	chr15:g.25371479T>A	UBE3A	25371479	25371479	chr15	6	25370566	25371812	Indispensable
ClinVar	chr15:g.25371517_25371518insGTCAA	UBE3A	25371517	25371518	chr15	6	25370566	25371812	Indispensable
ClinVar	chr15:g.25371533_25371534dup	UBE3A	25371533	25371534	chr15	6	25370566	25371812	Indispensable
ClinVar	chr15:g.25371548G>C	UBE3A	25371548	25371548	chr15	6	25370566	25371812	Indispensable
ClinVar	chr15:g.25371560_25371561del	UBE3A	25371560	25371561	chr15	6	25370566	25371812	Indispensable
ClinVar	chr15:g.25371567_25371567del	UBE3A	25371567	25371567	chr15	6	25370566	25371812	Indispensable
ClinVar	chr15:g.25371603_25371609del	UBE3A	25371603	25371609	chr15	6	25370566	25371812	Indispensable
ClinVar	chr15:g.25371627_25371628insCAG	UBE3A	25371627	25371628	chr15	6	25370566	25371812	Indispensable
ClinVar	chr15:g.25371633_25371636del	UBE3A	25371633	25371636	chr15	6	25370566	25371812	Indispensable
ClinVar	chr15:g.25371639G>A	UBE3A	25371639	25371639	chr15	6	25370566	25371812	Indispensable
ClinVar	chr15:g.25371657_25371657del	UBE3A	25371657	25371657	chr15	6	25370566	25371812	Indispensable
ClinVar	chr15:g.25371685_25371686dup	UBE3A	25371685	25371686	chr15	6	25370566	25371812	Indispensable
ClinVar	chr15:g.25371695A>T	UBE3A	25371695	25371695	chr15	6	25370566	25371812	Indispensable
ClinVar	chr15:g.25371710_25371711dup	UBE3A	25371710	25371711	chr15	6	25370566	25371812	Indispensable
ClinVar	chr15:g.25371715_25371726del	UBE3A	25371715	25371726	chr15	6	25370566	25371812	Indispensable
ClinVar	chr15:g.25371725A>G	UBE3A	25371725	25371725	chr15	6	25370566	25371812	Indispensable
ClinVar	chr15:g.25371734_25371734del	UBE3A	25371734	25371734	chr15	6	25370566	25371812	Indispensable
ClinVar	chr15:g.25371781_25371781del	UBE3A	25371781	25371781	chr15	6	25370566	25371812	Indispensable
ClinVar	chr15:g.25371781A>T	UBE3A	25371781	25371781	chr15	6	25370566	25371812	Indispensable
ClinVar	chr15:g.25371793_25371797del	UBE3A	25371793	25371797	chr15	6	25370566	25371812	Indispensable
ClinVar	chr15:g.25371797G>T	UBE3A	25371797	25371797	chr15	6	25370566	25371812	Indispensable
ClinVar	chr15:g.25371798T>G	UBE3A	25371798	25371798	chr15	6	25370566	25371812	Indispensable
ClinVar	chr15:g.25375486_25375489del	UBE3A	25375486	25375489	chr15	5	25375465	25375763	Indispensable
ClinVar	chr15:g.25375490_25375491dup	UBE3A	25375490	25375491	chr15	5	25375465	25375763	Indispensable
ClinVar	chr15:g.25375502_25375503del	UBE3A	25375502	25375503	chr15	5	25375465	25375763	Indispensable
ClinVar	chr15:g.25375522_25375523dup	UBE3A	25375522	25375523	chr15	5	25375465	25375763	Indispensable
ClinVar	chr15:g.25375536G>T	UBE3A	25375536	25375536	chr15	5	25375465	25375763	Indispensable
ClinVar	chr15:g.25375544_25375548del	UBE3A	25375544	25375548	chr15	5	25375465	25375763	Indispensable
ClinVar	chr15:g.25375563_25375564dup	UBE3A	25375563	25375564	chr15	5	25375465	25375763	Indispensable
ClinVar	chr15:g.25375588A>G	UBE3A	25375588	25375588	chr15	5	25375465	25375763	Indispensable
ClinVar	chr15:g.25375592T>A	UBE3A	25375592	25375592	chr15	5	25375465	25375763	Indispensable
ClinVar	chr15:g.25375655_25375655del	UBE3A	25375655	25375655	chr15	5	25375465	25375763	Indispensable
ClinVar	chr15:g.25375667_25375667del	UBE3A	25375667	25375667	chr15	5	25375465	25375763	Indispensable
ClinVar	chr15:g.25375707C>A	UBE3A	25375707	25375707	chr15	5	25375465	25375763	Indispensable
ClinVar	chr15:g.25375759G>A	UBE3A	25375759	25375759	chr15	5	25375465	25375763	Indispensable
ClinVar	chr15:g.25375763_25375763del	UBE3A	25375763	25375763	chr15	5	25375465	25375763	Indispensable
ClinVar	chr15:g.26560958_26560958del	GABRB3	26560958	26560958	chr15	8	26560932	26561176	Indispensable
ClinVar	chr15:g.26561025G>C	GABRB3	26561025	26561025	chr15	8	26560932	26561176	Indispensable
ClinVar	chr15:g.26561030T>G	GABRB3	26561030	26561030	chr15	8	26560932	26561176	Indispensable
ClinVar	chr15:g.26561036A>T	GABRB3	26561036	26561036	chr15	8	26560932	26561176	Indispensable
ClinVar	chr15:g.26561083A>C	GABRB3	26561083	26561083	chr15	8	26560932	26561176	Indispensable
ClinVar	chr15:g.26561085G>T	GABRB3	26561085	26561085	chr15	8	26560932	26561176	Indispensable
ClinVar	chr15:g.26561089A>C	GABRB3	26561089	26561089	chr15	8	26560932	26561176	Indispensable
ClinVar	chr15:g.26561093C>A	GABRB3	26561093	26561093	chr15	8	26560932	26561176	Indispensable
ClinVar	chr15:g.26561095A>G	GABRB3	26561095	26561095	chr15	8	26560932	26561176	Indispensable
ClinVar	chr15:g.26561098G>T	GABRB3	26561098	26561098	chr15	8	26560932	26561176	Indispensable
ClinVar	chr15:g.26561099C>T	GABRB3	26561099	26561099	chr15	8	26560932	26561176	Indispensable
ClinVar	chr15:g.26561107_26561108dup	GABRB3	26561107	26561108	chr15	8	26560932	26561176	Indispensable
ClinVar	chr15:g.26561110G>A	GABRB3	26561110	26561110	chr15	8	26560932	26561176	Indispensable
ClinVar	chr15:g.26561111G>A	GABRB3	26561111	26561111	chr15	8	26560932	26561176	Indispensable
ClinVar	chr15:g.26561117T>G	GABRB3	26561117	26561117	chr15	8	26560932	26561176	Indispensable
ClinVar	chr15:g.26561131C>G	GABRB3	26561131	26561131	chr15	8	26560932	26561176	Indispensable
ClinVar	chr15:g.26561152G>T	GABRB3	26561152	26561152	chr15	8	26560932	26561176	Indispensable
ClinVar	chr15:g.26561152G>A	GABRB3	26561152	26561152	chr15	8	26560932	26561176	Indispensable
ClinVar	chr15:g.26561167G>C	GABRB3	26561167	26561167	chr15	8	26560932	26561176	Indispensable
ClinVar	chr15:g.26561174T>A	GABRB3	26561174	26561174	chr15	8	26560932	26561176	Indispensable
ClinVar	chr15:g.26583342T>A	GABRB3	26583342	26583342	chr15	5	26583332	26583414	Indispensable
ClinVar	chr15:g.26583344C>A	GABRB3	26583344	26583344	chr15	5	26583332	26583414	Indispensable
ClinVar	chr15:g.26583367A>C	GABRB3	26583367	26583367	chr15	5	26583332	26583414	Indispensable
ClinVar	chr15:g.26583372G>T	GABRB3	26583372	26583372	chr15	5	26583332	26583414	Indispensable
ClinVar	chr15:g.26583377T>A	GABRB3	26583377	26583377	chr15	5	26583332	26583414	Indispensable
ClinVar	chr15:g.26583380T>C	GABRB3	26583380	26583380	chr15	5	26583332	26583414	Indispensable
ClinVar	chr15:g.26583383G>A	GABRB3	26583383	26583383	chr15	5	26583332	26583414	Indispensable
ClinVar	chr15:g.26583391A>G	GABRB3	26583391	26583391	chr15	5	26583332	26583414	Indispensable
ClinVar	chr15:g.26583395A>T	GABRB3	26583395	26583395	chr15	5	26583332	26583414	Indispensable
ClinVar	chr15:g.26583406G>A	GABRB3	26583406	26583406	chr15	5	26583332	26583414	Indispensable
ClinVar	chr15:g.26583409G>T	GABRB3	26583409	26583409	chr15	5	26583332	26583414	Indispensable
ClinVar	chr15:g.26583409G>A	GABRB3	26583409	26583409	chr15	5	26583332	26583414	Indispensable
ClinVar	chr15:g.26621324_26621325del	GABRB3	26621324	26621325	chr15	4	26621314	26621534	Indispensable
ClinVar	chr15:g.26621369_26621370del	GABRB3	26621369	26621370	chr15	4	26621314	26621534	Indispensable
ClinVar	chr15:g.26621370_26621370del	GABRB3	26621370	26621370	chr15	4	26621314	26621534	Indispensable
ClinVar	chr15:g.26621374_26621375dup	GABRB3	26621374	26621375	chr15	4	26621314	26621534	Indispensable
ClinVar	chr15:g.26621375C>T	GABRB3	26621375	26621375	chr15	4	26621314	26621534	Indispensable
ClinVar	chr15:g.26621396T>C	GABRB3	26621396	26621396	chr15	4	26621314	26621534	Indispensable
ClinVar	chr15:g.26621401_26621401del	GABRB3	26621401	26621401	chr15	4	26621314	26621534	Indispensable
ClinVar	chr15:g.26621415G>C	GABRB3	26621415	26621415	chr15	4	26621314	26621534	Indispensable
ClinVar	chr15:g.26621444G>A	GABRB3	26621444	26621444	chr15	4	26621314	26621534	Indispensable
ClinVar	chr15:g.26621487C>A	GABRB3	26621487	26621487	chr15	4	26621314	26621534	Indispensable
ClinVar	chr15:g.26772403A>T	GABRB3	26772403	26772403	chr15	3	26772402	26772469	Indispensable
ClinVar	chr15:g.26772404T>G	GABRB3	26772404	26772404	chr15	3	26772402	26772469	Indispensable
ClinVar	chr15:g.26772404T>C	GABRB3	26772404	26772404	chr15	3	26772402	26772469	Indispensable
ClinVar	chr15:g.26772413C>T	GABRB3	26772413	26772413	chr15	3	26772402	26772469	Indispensable
ClinVar	chr15:g.26772413C>G	GABRB3	26772413	26772413	chr15	3	26772402	26772469	Indispensable
ClinVar	chr15:g.26772699G>T	GABRB3	26772699	26772699	chr15	2	26772681	26772772	Indispensable
ClinVar	chr15:g.26772707T>C	GABRB3	26772707	26772707	chr15	2	26772681	26772772	Indispensable
ClinVar	chr15:g.26772887G>A	GABRB3	26772887	26772887	chr15	1	26772883	26773066	Indispensable
ClinVar	chr15:g.26772916_26772916del	GABRB3	26772916	26772916	chr15	1	26772883	26773066	Indispensable
ClinVar	chr15:g.26772957C>T	GABRB3	26772957	26772957	chr15	1	26772883	26773066	Indispensable
ClinVar	chr15:g.26943217G>C	GABRA5	26943217	26943217	chr15	10	26943215	26943426	Indispensable
ClinVar	chr15:g.26943217G>T	GABRA5	26943217	26943217	chr15	10	26943215	26943426	Indispensable
ClinVar	chr15:g.26948082C>T	GABRA5	26948082	26948082	chr15	11	26947934	26949208	Indispensable
ClinVar	chr15:g.27755424A>C	OCA2	27755424	27755424	chr15	24	27754875	27755472	Indispensable
ClinVar	chr15:g.27755426A>G	OCA2	27755426	27755426	chr15	24	27754875	27755472	Indispensable
ClinVar	chr15:g.27844959C>T	OCA2	27844959	27844959	chr15	23	27844959	27845052	Indispensable
ClinVar	chr15:g.27844985A>C	OCA2	27844985	27844985	chr15	23	27844959	27845052	Indispensable
ClinVar	chr15:g.27844990C>A	OCA2	27844990	27844990	chr15	23	27844959	27845052	Indispensable
ClinVar	chr15:g.27845013C>A	OCA2	27845013	27845013	chr15	23	27844959	27845052	Indispensable
ClinVar	chr15:g.27845035_27845038del	OCA2	27845035	27845038	chr15	23	27844959	27845052	Indispensable
ClinVar	chr15:g.27851382C>T	OCA2	27851382	27851382	chr15	22	27851382	27851475	Indispensable
ClinVar	chr15:g.27851384_27851384del	OCA2	27851384	27851384	chr15	22	27851382	27851475	Indispensable
ClinVar	chr15:g.27851396C>A	OCA2	27851396	27851396	chr15	22	27851382	27851475	Indispensable
ClinVar	chr15:g.27851397C>G	OCA2	27851397	27851397	chr15	22	27851382	27851475	Indispensable
ClinVar	chr15:g.27851397C>T	OCA2	27851397	27851397	chr15	22	27851382	27851475	Indispensable
ClinVar	chr15:g.27851403_27851403del	OCA2	27851403	27851403	chr15	22	27851382	27851475	Indispensable
ClinVar	chr15:g.27851469C>T	OCA2	27851469	27851469	chr15	22	27851382	27851475	Indispensable
ClinVar	chr15:g.27926143A>G	OCA2	27926143	27926143	chr15	19	27926127	27926254	Indispensable
ClinVar	chr15:g.27926144G>A	OCA2	27926144	27926144	chr15	19	27926127	27926254	Indispensable
ClinVar	chr15:g.27926151_27926151del	OCA2	27926151	27926151	chr15	19	27926127	27926254	Indispensable
ClinVar	chr15:g.27926154_27926155delinsC	OCA2	27926154	27926155	chr15	19	27926127	27926254	Indispensable
ClinVar	chr15:g.27926156A>C	OCA2	27926156	27926156	chr15	19	27926127	27926254	Indispensable
ClinVar	chr15:g.27926156_27926157insAG	OCA2	27926156	27926157	chr15	19	27926127	27926254	Indispensable
ClinVar	chr15:g.27926167_27926174delinsCTA	OCA2	27926167	27926174	chr15	19	27926127	27926254	Indispensable
ClinVar	chr15:g.27926174C>T	OCA2	27926174	27926174	chr15	19	27926127	27926254	Indispensable
ClinVar	chr15:g.27926176A>G	OCA2	27926176	27926176	chr15	19	27926127	27926254	Indispensable
ClinVar	chr15:g.27926182_27926182del	OCA2	27926182	27926182	chr15	19	27926127	27926254	Indispensable
ClinVar	chr15:g.27926190_27926192delinsA	OCA2	27926190	27926192	chr15	19	27926127	27926254	Indispensable
ClinVar	chr15:g.27926191_27926195del	OCA2	27926191	27926195	chr15	19	27926127	27926254	Indispensable
ClinVar	chr15:g.27926194T>A	OCA2	27926194	27926194	chr15	19	27926127	27926254	Indispensable
ClinVar	chr15:g.27926226C>T	OCA2	27926226	27926226	chr15	19	27926127	27926254	Indispensable
ClinVar	chr15:g.27926227C>T	OCA2	27926227	27926227	chr15	19	27926127	27926254	Indispensable
ClinVar	chr15:g.27926228_27926228del	OCA2	27926228	27926228	chr15	19	27926127	27926254	Indispensable
ClinVar	chr15:g.27926233G>A	OCA2	27926233	27926233	chr15	19	27926127	27926254	Indispensable
ClinVar	chr15:g.27926236C>A	OCA2	27926236	27926236	chr15	19	27926127	27926254	Indispensable
ClinVar	chr15:g.27926237C>G	OCA2	27926237	27926237	chr15	19	27926127	27926254	Indispensable
ClinVar	chr15:g.27926246_27926246del	OCA2	27926246	27926246	chr15	19	27926127	27926254	Indispensable
ClinVar	chr15:g.27951799_27951800dup	OCA2	27951799	27951800	chr15	18	27951784	27951892	Indispensable
ClinVar	chr15:g.27951812_27951812del	OCA2	27951812	27951812	chr15	18	27951784	27951892	Indispensable
ClinVar	chr15:g.27951852G>C	OCA2	27951852	27951852	chr15	18	27951784	27951892	Indispensable
ClinVar	chr15:g.27951861T>C	OCA2	27951861	27951861	chr15	18	27951784	27951892	Indispensable
ClinVar	chr15:g.27951870A>G	OCA2	27951870	27951870	chr15	18	27951784	27951892	Indispensable
ClinVar	chr15:g.27951875C>G	OCA2	27951875	27951875	chr15	18	27951784	27951892	Indispensable
ClinVar	chr15:g.27955156_27955158delinsTCCT	OCA2	27955156	27955158	chr15	17	27955158	27955215	Indispensable
ClinVar	chr15:g.27955158_27955159dup	OCA2	27955158	27955159	chr15	17	27955158	27955215	Indispensable
ClinVar	chr15:g.27955159_27955159del	OCA2	27955159	27955159	chr15	17	27955158	27955215	Indispensable
ClinVar	chr15:g.27955166G>A	OCA2	27955166	27955166	chr15	17	27955158	27955215	Indispensable
ClinVar	chr15:g.27955168A>G	OCA2	27955168	27955168	chr15	17	27955158	27955215	Indispensable
ClinVar	chr15:g.27955172C>A	OCA2	27955172	27955172	chr15	17	27955158	27955215	Indispensable
ClinVar	chr15:g.27955189C>T	OCA2	27955189	27955189	chr15	17	27955158	27955215	Indispensable
ClinVar	chr15:g.27955191_27955192dup	OCA2	27955191	27955192	chr15	17	27955158	27955215	Indispensable
ClinVar	chr15:g.27955211_27955214del	OCA2	27955211	27955214	chr15	17	27955158	27955215	Indispensable
ClinVar	chr15:g.27957594A>G	OCA2	27957594	27957594	chr15	16	27957588	27957735	Indispensable
ClinVar	chr15:g.27957598_27957599insTA	OCA2	27957598	27957599	chr15	16	27957588	27957735	Indispensable
ClinVar	chr15:g.27957665_27957666insTA	OCA2	27957665	27957666	chr15	16	27957588	27957735	Indispensable
ClinVar	chr15:g.27957697G>A	OCA2	27957697	27957697	chr15	16	27957588	27957735	Indispensable
ClinVar	chr15:g.27957712A>G	OCA2	27957712	27957712	chr15	16	27957588	27957735	Indispensable
ClinVar	chr15:g.27957718_27957719dup	OCA2	27957718	27957719	chr15	16	27957588	27957735	Indispensable
ClinVar	chr15:g.27957724C>T	OCA2	27957724	27957724	chr15	16	27957588	27957735	Indispensable
ClinVar	chr15:g.27966704_27966705dup	OCA2	27966704	27966705	chr15	15	27966690	27966822	Indispensable
ClinVar	chr15:g.27966715A>C	OCA2	27966715	27966715	chr15	15	27966690	27966822	Indispensable
ClinVar	chr15:g.27966764_27966766del	OCA2	27966764	27966766	chr15	15	27966690	27966822	Indispensable
ClinVar	chr15:g.27966771_27966771del	OCA2	27966771	27966771	chr15	15	27966690	27966822	Indispensable
ClinVar	chr15:g.27966787_27966788dup	OCA2	27966787	27966788	chr15	15	27966690	27966822	Indispensable
ClinVar	chr15:g.27966797_27966797del	OCA2	27966797	27966797	chr15	15	27966690	27966822	Indispensable
ClinVar	chr15:g.27966812A>G	OCA2	27966812	27966812	chr15	15	27966690	27966822	Indispensable
ClinVar	chr15:g.27983346_27983347insAGC	OCA2	27983346	27983347	chr15	14	27983345	27983483	Indispensable
ClinVar	chr15:g.27983367G>A	OCA2	27983367	27983367	chr15	14	27983345	27983483	Indispensable
ClinVar	chr15:g.27983388G>T	OCA2	27983388	27983388	chr15	14	27983345	27983483	Indispensable
ClinVar	chr15:g.27983394C>A	OCA2	27983394	27983394	chr15	14	27983345	27983483	Indispensable
ClinVar	chr15:g.27983395C>T	OCA2	27983395	27983395	chr15	14	27983345	27983483	Indispensable
ClinVar	chr15:g.27983397_27983398insATGTCAGGGCAG	OCA2	27983397	27983398	chr15	14	27983345	27983483	Indispensable
ClinVar	chr15:g.27983410_27983410del	OCA2	27983410	27983410	chr15	14	27983345	27983483	Indispensable
ClinVar	chr15:g.27983422T>C	OCA2	27983422	27983422	chr15	14	27983345	27983483	Indispensable
ClinVar	chr15:g.27983440_27983440del	OCA2	27983440	27983440	chr15	14	27983345	27983483	Indispensable
ClinVar	chr15:g.27983448A>T	OCA2	27983448	27983448	chr15	14	27983345	27983483	Indispensable
ClinVar	chr15:g.27983449_27983453del	OCA2	27983449	27983453	chr15	14	27983345	27983483	Indispensable
ClinVar	chr15:g.27983469A>G	OCA2	27983469	27983469	chr15	14	27983345	27983483	Indispensable
ClinVar	chr15:g.27985081_27985082dup	OCA2	27985081	27985082	chr15	13	27985064	27985188	Indispensable
ClinVar	chr15:g.27985102_27985104del	OCA2	27985102	27985104	chr15	13	27985064	27985188	Indispensable
ClinVar	chr15:g.27985107C>T	OCA2	27985107	27985107	chr15	13	27985064	27985188	Indispensable
ClinVar	chr15:g.27985121_27985121del	OCA2	27985121	27985121	chr15	13	27985064	27985188	Indispensable
ClinVar	chr15:g.27985121A>C	OCA2	27985121	27985121	chr15	13	27985064	27985188	Indispensable
ClinVar	chr15:g.27985142A>G	OCA2	27985142	27985142	chr15	13	27985064	27985188	Indispensable
ClinVar	chr15:g.27985155_27985156dup	OCA2	27985155	27985156	chr15	13	27985064	27985188	Indispensable
ClinVar	chr15:g.27985157_27985166del	OCA2	27985157	27985166	chr15	13	27985064	27985188	Indispensable
ClinVar	chr15:g.27985158_27985158del	OCA2	27985158	27985158	chr15	13	27985064	27985188	Indispensable
ClinVar	chr15:g.27985160C>T	OCA2	27985160	27985160	chr15	13	27985064	27985188	Indispensable
ClinVar	chr15:g.27985164_27985170del	OCA2	27985164	27985170	chr15	13	27985064	27985188	Indispensable
ClinVar	chr15:g.27985169_27985169del	OCA2	27985169	27985169	chr15	13	27985064	27985188	Indispensable
ClinVar	chr15:g.27985172C>G	OCA2	27985172	27985172	chr15	13	27985064	27985188	Indispensable
ClinVar	chr15:g.27985178A>G	OCA2	27985178	27985178	chr15	13	27985064	27985188	Indispensable
ClinVar	chr15:g.28014804G>T	OCA2	28014804	28014804	chr15	9	28014776	28014929	Indispensable
ClinVar	chr15:g.28014819G>A	OCA2	28014819	28014819	chr15	9	28014776	28014929	Indispensable
ClinVar	chr15:g.28014832G>A	OCA2	28014832	28014832	chr15	9	28014776	28014929	Indispensable
ClinVar	chr15:g.28014854G>T	OCA2	28014854	28014854	chr15	9	28014776	28014929	Indispensable
ClinVar	chr15:g.28014859G>A	OCA2	28014859	28014859	chr15	9	28014776	28014929	Indispensable
ClinVar	chr15:g.28014870_28014870del	OCA2	28014870	28014870	chr15	9	28014776	28014929	Indispensable
ClinVar	chr15:g.28014870_28014871del	OCA2	28014870	28014871	chr15	9	28014776	28014929	Indispensable
ClinVar	chr15:g.28014886G>A	OCA2	28014886	28014886	chr15	9	28014776	28014929	Indispensable
ClinVar	chr15:g.28014895G>A	OCA2	28014895	28014895	chr15	9	28014776	28014929	Indispensable
ClinVar	chr15:g.28014904_28014904del	OCA2	28014904	28014904	chr15	9	28014776	28014929	Indispensable
ClinVar	chr15:g.28014917_28014917del	OCA2	28014917	28014917	chr15	9	28014776	28014929	Indispensable
ClinVar	chr15:g.28014921_28014922dup	OCA2	28014921	28014922	chr15	9	28014776	28014929	Indispensable
ClinVar	chr15:g.28016113_28016114del	OCA2	28016113	28016114	chr15	8	28016104	28016186	Indispensable
ClinVar	chr15:g.28016127_28016127del	OCA2	28016127	28016127	chr15	8	28016104	28016186	Indispensable
ClinVar	chr15:g.28016172C>T	OCA2	28016172	28016172	chr15	8	28016104	28016186	Indispensable
ClinVar	chr15:g.28016177_28016186del	OCA2	28016177	28016186	chr15	8	28016104	28016186	Indispensable
ClinVar	chr15:g.28016177_28016187del	OCA2	28016177	28016187	chr15	8	28016104	28016186	Indispensable
ClinVar	chr15:g.28018399G>A	OCA2	28018399	28018399	chr15	7	28018397	28018557	Indispensable
ClinVar	chr15:g.28018438G>A	OCA2	28018438	28018438	chr15	7	28018397	28018557	Indispensable
ClinVar	chr15:g.28018445_28018445del	OCA2	28018445	28018445	chr15	7	28018397	28018557	Indispensable
ClinVar	chr15:g.28018473_28018473del	OCA2	28018473	28018473	chr15	7	28018397	28018557	Indispensable
ClinVar	chr15:g.28018478_28018479dup	OCA2	28018478	28018479	chr15	7	28018397	28018557	Indispensable
ClinVar	chr15:g.28018501_28018513del	OCA2	28018501	28018513	chr15	7	28018397	28018557	Indispensable
ClinVar	chr15:g.28018528_28018529dup	OCA2	28018528	28018529	chr15	7	28018397	28018557	Indispensable
ClinVar	chr15:g.28018545_28018546dup	OCA2	28018545	28018546	chr15	7	28018397	28018557	Indispensable
ClinVar	chr15:g.28022501A>G	OCA2	28022501	28022501	chr15	6	28022501	28022573	Indispensable
ClinVar	chr15:g.28022512_28022512del	OCA2	28022512	28022512	chr15	6	28022501	28022573	Indispensable
ClinVar	chr15:g.28022516G>C	OCA2	28022516	28022516	chr15	6	28022501	28022573	Indispensable
ClinVar	chr15:g.28022535C>T	OCA2	28022535	28022535	chr15	6	28022501	28022573	Indispensable
ClinVar	chr15:g.28024852_28024853del	OCA2	28024852	28024853	chr15	5	28024845	28024902	Indispensable
ClinVar	chr15:g.28081676_28081676del	OCA2	28081676	28081676	chr15	2	28081648	28081895	Indispensable
ClinVar	chr15:g.28081703G>A	OCA2	28081703	28081703	chr15	2	28081648	28081895	Indispensable
ClinVar	chr15:g.28081704_28081704del	OCA2	28081704	28081704	chr15	2	28081648	28081895	Indispensable
ClinVar	chr15:g.28081712_28081712del	OCA2	28081712	28081712	chr15	2	28081648	28081895	Indispensable
ClinVar	chr15:g.28081732G>T	OCA2	28081732	28081732	chr15	2	28081648	28081895	Indispensable
ClinVar	chr15:g.28081747_28081754del	OCA2	28081747	28081754	chr15	2	28081648	28081895	Indispensable
ClinVar	chr15:g.28081753_28081753del	OCA2	28081753	28081753	chr15	2	28081648	28081895	Indispensable
ClinVar	chr15:g.28081851_28081852dup	OCA2	28081851	28081852	chr15	2	28081648	28081895	Indispensable
ClinVar	chr15:g.28081867_28081868dup	OCA2	28081867	28081868	chr15	2	28081648	28081895	Indispensable
ClinVar	chr15:g.28081874T>C	OCA2	28081874	28081874	chr15	2	28081648	28081895	Indispensable
ClinVar	chr15:g.29269080G>A	NSMCE3	29269080	29269080	chr15	1	29264989	29269822	Indispensable
ClinVar	chr15:g.30904691A>T	FAN1	30904691	30904691	chr15	2	30904512	30905897	Indispensable
ClinVar	chr15:g.30904691_30904694del	FAN1	30904691	30904694	chr15	2	30904512	30905897	Indispensable
ClinVar	chr15:g.30904695_30904698del	FAN1	30904695	30904698	chr15	2	30904512	30905897	Indispensable
ClinVar	chr15:g.30904918_30904919del	FAN1	30904918	30904919	chr15	2	30904512	30905897	Indispensable
ClinVar	chr15:g.30904952_30904952del	FAN1	30904952	30904952	chr15	2	30904512	30905897	Indispensable
ClinVar	chr15:g.30904960_30904961dup	FAN1	30904960	30904961	chr15	2	30904512	30905897	Indispensable
ClinVar	chr15:g.30904984_30904985del	FAN1	30904984	30904985	chr15	2	30904512	30905897	Indispensable
ClinVar	chr15:g.30905007_30905008dup	FAN1	30905007	30905008	chr15	2	30904512	30905897	Indispensable
ClinVar	chr15:g.30905019_30905020del	FAN1	30905019	30905020	chr15	2	30904512	30905897	Indispensable
ClinVar	chr15:g.30905096_30905096del	FAN1	30905096	30905096	chr15	2	30904512	30905897	Indispensable
ClinVar	chr15:g.30905134_30905135dup	FAN1	30905134	30905135	chr15	2	30904512	30905897	Indispensable
ClinVar	chr15:g.30905253C>A	FAN1	30905253	30905253	chr15	2	30904512	30905897	Indispensable
ClinVar	chr15:g.30905315_30905315del	FAN1	30905315	30905315	chr15	2	30904512	30905897	Indispensable
ClinVar	chr15:g.30905452_30905453dup	FAN1	30905452	30905453	chr15	2	30904512	30905897	Indispensable
ClinVar	chr15:g.30905534G>T	FAN1	30905534	30905534	chr15	2	30904512	30905897	Indispensable
ClinVar	chr15:g.30905592C>G	FAN1	30905592	30905592	chr15	2	30904512	30905897	Indispensable
ClinVar	chr15:g.30905606C>T	FAN1	30905606	30905606	chr15	2	30904512	30905897	Indispensable
ClinVar	chr15:g.30905634_30905635del	FAN1	30905634	30905635	chr15	2	30904512	30905897	Indispensable
ClinVar	chr15:g.30905765C>T	FAN1	30905765	30905765	chr15	2	30904512	30905897	Indispensable
ClinVar	chr15:g.30905895C>A	FAN1	30905895	30905895	chr15	2	30904512	30905897	Indispensable
ClinVar	chr15:g.30910718C>T	FAN1	30910718	30910718	chr15	4	30910614	30910815	Indispensable
ClinVar	chr15:g.30920556_30920557dup	FAN1	30920556	30920557	chr15	7	30920545	30920653	Indispensable
ClinVar	chr15:g.30920586_30920595del	FAN1	30920586	30920595	chr15	7	30920545	30920653	Indispensable
ClinVar	chr15:g.30920592G>A	FAN1	30920592	30920592	chr15	7	30920545	30920653	Indispensable
ClinVar	chr15:g.30925869_30925869del	FAN1	30925869	30925869	chr15	10	30925789	30925939	Indispensable
ClinVar	chr15:g.30928604_30928604del	FAN1	30928604	30928604	chr15	11	30928553	30928656	Indispensable
ClinVar	chr15:g.30928654C>T	FAN1	30928654	30928654	chr15	11	30928553	30928656	Indispensable
ClinVar	chr15:g.30929226_30929226del	FAN1	30929226	30929226	chr15	12	30929203	30929397	Indispensable
ClinVar	chr15:g.30929384_30929385del	FAN1	30929384	30929385	chr15	12	30929203	30929397	Indispensable
ClinVar	chr15:g.30929396A>C	FAN1	30929396	30929396	chr15	12	30929203	30929397	Indispensable
ClinVar	chr15:g.30930557C>A	FAN1	30930557	30930557	chr15	13	30930543	30930671	Indispensable
ClinVar	chr15:g.30930564G>C	FAN1	30930564	30930564	chr15	13	30930543	30930671	Indispensable
ClinVar	chr15:g.30930609_30930609del	FAN1	30930609	30930609	chr15	13	30930543	30930671	Indispensable
ClinVar	chr15:g.30930645_30930646dup	FAN1	30930645	30930646	chr15	13	30930543	30930671	Indispensable
ClinVar	chr15:g.30930667_30930671delinsAA	FAN1	30930667	30930671	chr15	13	30930543	30930671	Indispensable
ClinVar	chr15:g.31001858_31001858del	TRPM1	31001858	31001858	chr15	28	31001065	31003070	Indispensable
ClinVar	chr15:g.31026175G>T	TRPM1	31026175	31026175	chr15	27	31026139	31026271	Indispensable
ClinVar	chr15:g.31026196_31026196del	TRPM1	31026196	31026196	chr15	27	31026139	31026271	Indispensable
ClinVar	chr15:g.31026211_31026212dup	TRPM1	31026211	31026212	chr15	27	31026139	31026271	Indispensable
ClinVar	chr15:g.31026212G>A	TRPM1	31026212	31026212	chr15	27	31026139	31026271	Indispensable
ClinVar	chr15:g.31026259_31026271del	TRPM1	31026259	31026271	chr15	27	31026139	31026271	Indispensable
ClinVar	chr15:g.31026914_31026915del	TRPM1	31026914	31026915	chr15	26	31026915	31027117	Indispensable
ClinVar	chr15:g.31026941_31026942dup	TRPM1	31026941	31026942	chr15	26	31026915	31027117	Indispensable
ClinVar	chr15:g.31026995_31026995del	TRPM1	31026995	31026995	chr15	26	31026915	31027117	Indispensable
ClinVar	chr15:g.31027065G>A	TRPM1	31027065	31027065	chr15	26	31026915	31027117	Indispensable
ClinVar	chr15:g.31027075_31027075del	TRPM1	31027075	31027075	chr15	26	31026915	31027117	Indispensable
ClinVar	chr15:g.31028410_31028411dup	TRPM1	31028410	31028411	chr15	25	31028332	31028476	Indispensable
ClinVar	chr15:g.31028454A>T	TRPM1	31028454	31028454	chr15	25	31028332	31028476	Indispensable
ClinVar	chr15:g.31030987_31030987del	TRPM1	31030987	31030987	chr15	23	31030983	31031157	Indispensable
ClinVar	chr15:g.31031006_31031013del	TRPM1	31031006	31031013	chr15	23	31030983	31031157	Indispensable
ClinVar	chr15:g.31031126A>G	TRPM1	31031126	31031126	chr15	23	31030983	31031157	Indispensable
ClinVar	chr15:g.31040184G>T	TRPM1	31040184	31040184	chr15	18	31040118	31040346	Indispensable
ClinVar	chr15:g.31040275_31040282del	TRPM1	31040275	31040282	chr15	18	31040118	31040346	Indispensable
ClinVar	chr15:g.31042025G>T	TRPM1	31042025	31042025	chr15	17	31041951	31042243	Indispensable
ClinVar	chr15:g.31042066C>A	TRPM1	31042066	31042066	chr15	17	31041951	31042243	Indispensable
ClinVar	chr15:g.31042076C>T	TRPM1	31042076	31042076	chr15	17	31041951	31042243	Indispensable
ClinVar	chr15:g.31042101C>T	TRPM1	31042101	31042101	chr15	17	31041951	31042243	Indispensable
ClinVar	chr15:g.31042102G>A	TRPM1	31042102	31042102	chr15	17	31041951	31042243	Indispensable
ClinVar	chr15:g.31042119C>T	TRPM1	31042119	31042119	chr15	17	31041951	31042243	Indispensable
ClinVar	chr15:g.31042145_31042145del	TRPM1	31042145	31042145	chr15	17	31041951	31042243	Indispensable
ClinVar	chr15:g.31042188_31042188del	TRPM1	31042188	31042188	chr15	17	31041951	31042243	Indispensable
ClinVar	chr15:g.31060579G>A	TRPM1	31060579	31060579	chr15	11	31060544	31060644	Indispensable
ClinVar	chr15:g.31060583_31060584del	TRPM1	31060583	31060584	chr15	11	31060544	31060644	Indispensable
ClinVar	chr15:g.31061470_31061470del	TRPM1	31061470	31061470	chr15	10	31061442	31061514	Indispensable
ClinVar	chr15:g.31063137T>A	TRPM1	31063137	31063137	chr15	8	31063118	31063292	Indispensable
ClinVar	chr15:g.31063247_31063247del	TRPM1	31063247	31063247	chr15	8	31063118	31063292	Indispensable
ClinVar	chr15:g.31066093A>G	TRPM1	31066093	31066093	chr15	7	31066076	31066247	Indispensable
ClinVar	chr15:g.31066102_31066103insTCGCAG	TRPM1	31066102	31066103	chr15	7	31066076	31066247	Indispensable
ClinVar	chr15:g.31066121G>A	TRPM1	31066121	31066121	chr15	7	31066076	31066247	Indispensable
ClinVar	chr15:g.31066133C>A	TRPM1	31066133	31066133	chr15	7	31066076	31066247	Indispensable
ClinVar	chr15:g.31067101C>A	TRPM1	31067101	31067101	chr15	6	31067063	31067187	Indispensable
ClinVar	chr15:g.31067127_31067128dup	TRPM1	31067127	31067128	chr15	6	31067063	31067187	Indispensable
ClinVar	chr15:g.31067890_31067890del	TRPM1	31067890	31067890	chr15	5	31067879	31068092	Indispensable
ClinVar	chr15:g.31067950_31067957delinsG	TRPM1	31067950	31067957	chr15	5	31067879	31068092	Indispensable
ClinVar	chr15:g.31067969G>A	TRPM1	31067969	31067969	chr15	5	31067879	31068092	Indispensable
ClinVar	chr15:g.31068001_31068002dup	TRPM1	31068001	31068002	chr15	5	31067879	31068092	Indispensable
ClinVar	chr15:g.31068036_31068036del	TRPM1	31068036	31068036	chr15	5	31067879	31068092	Indispensable
ClinVar	chr15:g.31068090A>C	TRPM1	31068090	31068090	chr15	5	31067879	31068092	Indispensable
ClinVar	chr15:g.31068092A>G	TRPM1	31068092	31068092	chr15	5	31067879	31068092	Indispensable
ClinVar	chr15:g.31070036C>G	TRPM1	31070036	31070036	chr15	4	31070031	31070226	Indispensable
ClinVar	chr15:g.31070077T>C	TRPM1	31070077	31070077	chr15	4	31070031	31070226	Indispensable
ClinVar	chr15:g.31070187_31070187del	TRPM1	31070187	31070187	chr15	4	31070031	31070226	Indispensable
ClinVar	chr15:g.31070213G>A	TRPM1	31070213	31070213	chr15	4	31070031	31070226	Indispensable
ClinVar	chr15:g.31076919C>T	TRPM1	31076919	31076919	chr15	3	31076905	31076984	Indispensable
ClinVar	chr15:g.31501715_31501715del	OTUD7A	31501715	31501715	chr15	10	31501690	31501839	Indispensable
ClinVar	chr15:g.31527264G>A	OTUD7A	31527264	31527264	chr15	7	31527181	31527308	Indispensable
ClinVar	chr15:g.33697995A>C	RYR3	33697995	33697995	chr15	40	33697882	33697996	Indispensable
ClinVar	chr15:g.34233934G>A	SLC12A6	34233934	34233934	chr15	26	34229784	34233972	Indispensable
ClinVar	chr15:g.34235196C>A	SLC12A6	34235196	34235196	chr15	25	34235181	34235314	Indispensable
ClinVar	chr15:g.34235205G>A	SLC12A6	34235205	34235205	chr15	25	34235181	34235314	Indispensable
ClinVar	chr15:g.34235278_34235288delinsA	SLC12A6	34235278	34235288	chr15	25	34235181	34235314	Indispensable
ClinVar	chr15:g.34236021_34236022dup	SLC12A6	34236021	34236022	chr15	24	34236015	34236199	Indispensable
ClinVar	chr15:g.34236037G>A	SLC12A6	34236037	34236037	chr15	24	34236015	34236199	Indispensable
ClinVar	chr15:g.34236046_34236046del	SLC12A6	34236046	34236046	chr15	24	34236015	34236199	Indispensable
ClinVar	chr15:g.34236064G>A	SLC12A6	34236064	34236064	chr15	24	34236015	34236199	Indispensable
ClinVar	chr15:g.34236096C>T	SLC12A6	34236096	34236096	chr15	24	34236015	34236199	Indispensable
ClinVar	chr15:g.34236128_34236129del	SLC12A6	34236128	34236129	chr15	24	34236015	34236199	Indispensable
ClinVar	chr15:g.34236145_34236146del	SLC12A6	34236145	34236146	chr15	24	34236015	34236199	Indispensable
ClinVar	chr15:g.34236150_34236150del	SLC12A6	34236150	34236150	chr15	24	34236015	34236199	Indispensable
ClinVar	chr15:g.34238290C>T	SLC12A6	34238290	34238290	chr15	21	34238232	34238401	Indispensable
ClinVar	chr15:g.34238349_34238349del	SLC12A6	34238349	34238349	chr15	21	34238232	34238401	Indispensable
ClinVar	chr15:g.34238383_34238384dup	SLC12A6	34238383	34238384	chr15	21	34238232	34238401	Indispensable
ClinVar	chr15:g.34238393G>A	SLC12A6	34238393	34238393	chr15	21	34238232	34238401	Indispensable
ClinVar	chr15:g.34238979C>T	SLC12A6	34238979	34238979	chr15	20	34238965	34239160	Indispensable
ClinVar	chr15:g.34239114_34239115dup	SLC12A6	34239114	34239115	chr15	20	34238965	34239160	Indispensable
ClinVar	chr15:g.34239144_34239144del	SLC12A6	34239144	34239144	chr15	20	34238965	34239160	Indispensable
ClinVar	chr15:g.34240726_34240727dup	SLC12A6	34240726	34240727	chr15	19	34240661	34240829	Indispensable
ClinVar	chr15:g.34242107G>C	SLC12A6	34242107	34242107	chr15	17	34242102	34242221	Indispensable
ClinVar	chr15:g.34242122G>C	SLC12A6	34242122	34242122	chr15	17	34242102	34242221	Indispensable
ClinVar	chr15:g.34242193_34242196del	SLC12A6	34242193	34242196	chr15	17	34242102	34242221	Indispensable
ClinVar	chr15:g.34245358_34245359dup	SLC12A6	34245358	34245359	chr15	15	34245285	34245403	Indispensable
ClinVar	chr15:g.34245697_34245697del	SLC12A6	34245697	34245697	chr15	14	34245693	34245867	Indispensable
ClinVar	chr15:g.34245710_34245710delinsGGAAA	SLC12A6	34245710	34245710	chr15	14	34245693	34245867	Indispensable
ClinVar	chr15:g.34245752_34245752del	SLC12A6	34245752	34245752	chr15	14	34245693	34245867	Indispensable
ClinVar	chr15:g.34245761_34245761del	SLC12A6	34245761	34245761	chr15	14	34245693	34245867	Indispensable
ClinVar	chr15:g.34245781_34245782dup	SLC12A6	34245781	34245782	chr15	14	34245693	34245867	Indispensable
ClinVar	chr15:g.34250308_34250308del	SLC12A6	34250308	34250308	chr15	13	34250298	34250355	Indispensable
ClinVar	chr15:g.34250326_34250327del	SLC12A6	34250326	34250327	chr15	13	34250298	34250355	Indispensable
ClinVar	chr15:g.34250331C>T	SLC12A6	34250331	34250331	chr15	13	34250298	34250355	Indispensable
ClinVar	chr15:g.34250333_34250333del	SLC12A6	34250333	34250333	chr15	13	34250298	34250355	Indispensable
ClinVar	chr15:g.34252313_34252316del	SLC12A6	34252313	34252316	chr15	10	34252170	34252384	Indispensable
ClinVar	chr15:g.34252370C>A	SLC12A6	34252370	34252370	chr15	10	34252170	34252384	Indispensable
ClinVar	chr15:g.34254459_34254459del	SLC12A6	34254459	34254459	chr15	9	34254348	34254589	Indispensable
ClinVar	chr15:g.34254463_34254464dup	SLC12A6	34254463	34254464	chr15	9	34254348	34254589	Indispensable
ClinVar	chr15:g.34254538C>A	SLC12A6	34254538	34254538	chr15	9	34254348	34254589	Indispensable
ClinVar	chr15:g.34254565_34254565del	SLC12A6	34254565	34254565	chr15	9	34254348	34254589	Indispensable
ClinVar	chr15:g.34255273C>T	SLC12A6	34255273	34255273	chr15	8	34255262	34255392	Indispensable
ClinVar	chr15:g.34255352_34255353del	SLC12A6	34255352	34255353	chr15	8	34255262	34255392	Indispensable
ClinVar	chr15:g.34256262_34256263insTA	SLC12A6	34256262	34256263	chr15	7	34256229	34256283	Indispensable
ClinVar	chr15:g.34260929_34260930del	SLC12A6	34260929	34260930	chr15	4	34260926	34261020	Indispensable
ClinVar	chr15:g.34260946_34260947dup	SLC12A6	34260946	34260947	chr15	4	34260926	34261020	Indispensable
ClinVar	chr15:g.34260971A>C	SLC12A6	34260971	34260971	chr15	4	34260926	34261020	Indispensable
ClinVar	chr15:g.34336418_34336419del	SLC12A6	34336418	34336419	chr15	2	34336410	34336752	Indispensable
ClinVar	chr15:g.34336425G>A	SLC12A6	34336425	34336425	chr15	2	34336410	34336752	Indispensable
ClinVar	chr15:g.34336430_34336431dup	SLC12A6	34336430	34336431	chr15	2	34336410	34336752	Indispensable
ClinVar	chr15:g.34336475G>T	SLC12A6	34336475	34336475	chr15	2	34336410	34336752	Indispensable
ClinVar	chr15:g.34336556_34336557dup	SLC12A6	34336556	34336557	chr15	2	34336410	34336752	Indispensable
ClinVar	chr15:g.34336569G>A	SLC12A6	34336569	34336569	chr15	2	34336410	34336752	Indispensable
ClinVar	chr15:g.34336634_34336634del	SLC12A6	34336634	34336634	chr15	2	34336410	34336752	Indispensable
ClinVar	chr15:g.34336652_34336653dup	SLC12A6	34336652	34336653	chr15	2	34336410	34336752	Indispensable
ClinVar	chr15:g.34343027G>A	NOP10	34343027	34343027	chr15	1	34343020	34343136	Indispensable
ClinVar	chr15:g.34790425C>T	ACTC1	34790425	34790425	chr15	7	34790230	34790555	Indispensable
ClinVar	chr15:g.34790549C>G	ACTC1	34790549	34790549	chr15	7	34790230	34790555	Indispensable
ClinVar	chr15:g.34791153C>A	ACTC1	34791153	34791153	chr15	6	34791114	34791295	Indispensable
ClinVar	chr15:g.34791215C>A	ACTC1	34791215	34791215	chr15	6	34791114	34791295	Indispensable
ClinVar	chr15:g.34791254T>A	ACTC1	34791254	34791254	chr15	6	34791114	34791295	Indispensable
ClinVar	chr15:g.34791274T>C	ACTC1	34791274	34791274	chr15	6	34791114	34791295	Indispensable
ClinVar	chr15:g.34791293T>C	ACTC1	34791293	34791293	chr15	6	34791114	34791295	Indispensable
ClinVar	chr15:g.34793316G>A	ACTC1	34793316	34793316	chr15	3	34793245	34793569	Indispensable
ClinVar	chr15:g.34793326T>C	ACTC1	34793326	34793326	chr15	3	34793245	34793569	Indispensable
ClinVar	chr15:g.34793355T>C	ACTC1	34793355	34793355	chr15	3	34793245	34793569	Indispensable
ClinVar	chr15:g.34793398C>T	ACTC1	34793398	34793398	chr15	3	34793245	34793569	Indispensable
ClinVar	chr15:g.34793544T>G	ACTC1	34793544	34793544	chr15	3	34793245	34793569	Indispensable
ClinVar	chr15:g.36657840A>G	CDIN1	36657840	36657840	chr15	5	36657833	36657905	Indispensable
ClinVar	chr15:g.36697379T>A	CDIN1	36697379	36697379	chr15	8	36697323	36697390	Indispensable
ClinVar	chr15:g.36896639G>C	MEIS2	36896639	36896639	chr15	10	36896628	36896686	Indispensable
ClinVar	chr15:g.36896652_36896654del	MEIS2	36896652	36896654	chr15	10	36896628	36896686	Indispensable
ClinVar	chr15:g.36896665T>G	MEIS2	36896665	36896665	chr15	10	36896628	36896686	Indispensable
ClinVar	chr15:g.36896666C>T	MEIS2	36896666	36896666	chr15	10	36896628	36896686	Indispensable
ClinVar	chr15:g.36896670T>C	MEIS2	36896670	36896670	chr15	10	36896628	36896686	Indispensable
ClinVar	chr15:g.36896673T>C	MEIS2	36896673	36896673	chr15	10	36896628	36896686	Indispensable
ClinVar	chr15:g.36896678T>C	MEIS2	36896678	36896678	chr15	10	36896628	36896686	Indispensable
ClinVar	chr15:g.36950328T>C	MEIS2	36950328	36950328	chr15	9	36950324	36950400	Indispensable
ClinVar	chr15:g.36950333A>C	MEIS2	36950333	36950333	chr15	9	36950324	36950400	Indispensable
ClinVar	chr15:g.36950336T>A	MEIS2	36950336	36950336	chr15	9	36950324	36950400	Indispensable
ClinVar	chr15:g.36950393T>C	MEIS2	36950393	36950393	chr15	9	36950324	36950400	Indispensable
ClinVar	chr15:g.36950394A>T	MEIS2	36950394	36950394	chr15	9	36950324	36950400	Indispensable
ClinVar	chr15:g.36950396G>A	MEIS2	36950396	36950396	chr15	9	36950324	36950400	Indispensable
ClinVar	chr15:g.37036825G>A	MEIS2	37036825	37036825	chr15	8	37036814	37036959	Indispensable
ClinVar	chr15:g.37036837C>G	MEIS2	37036837	37036837	chr15	8	37036814	37036959	Indispensable
ClinVar	chr15:g.37036888_37036889dup	MEIS2	37036888	37036889	chr15	8	37036814	37036959	Indispensable
ClinVar	chr15:g.37036918_37036919dup	MEIS2	37036918	37036919	chr15	8	37036814	37036959	Indispensable
ClinVar	chr15:g.37083774G>A	MEIS2	37083774	37083774	chr15	7	37083771	37083885	Indispensable
ClinVar	chr15:g.37083809_37083809del	MEIS2	37083809	37083809	chr15	7	37083771	37083885	Indispensable
ClinVar	chr15:g.37083871C>T	MEIS2	37083871	37083871	chr15	7	37083771	37083885	Indispensable
ClinVar	chr15:g.37093609G>C	MEIS2	37093609	37093609	chr15	6	37093581	37093730	Indispensable
ClinVar	chr15:g.37093695_37093695del	MEIS2	37093695	37093695	chr15	6	37093581	37093730	Indispensable
ClinVar	chr15:g.37093700G>A	MEIS2	37093700	37093700	chr15	6	37093581	37093730	Indispensable
ClinVar	chr15:g.37093707_37093708dup	MEIS2	37093707	37093708	chr15	6	37093581	37093730	Indispensable
ClinVar	chr15:g.37094562G>A	MEIS2	37094562	37094562	chr15	5	37094527	37094577	Indispensable
ClinVar	chr15:g.37095578C>A	MEIS2	37095578	37095578	chr15	4	37095564	37095614	Indispensable
ClinVar	chr15:g.37098042_37098042del	MEIS2	37098042	37098042	chr15	2	37097967	37098199	Indispensable
ClinVar	chr15:g.37098086_37098090delinsTCA	MEIS2	37098086	37098090	chr15	2	37097967	37098199	Indispensable
ClinVar	chr15:g.37098107_37098108dup	MEIS2	37098107	37098108	chr15	2	37097967	37098199	Indispensable
ClinVar	chr15:g.38253186A>T	SPRED1	38253186	38253186	chr15	1	38252836	38253217	Indispensable
ClinVar	chr15:g.38253186_38253187del	SPRED1	38253186	38253187	chr15	1	38252836	38253217	Indispensable
ClinVar	chr15:g.38253188G>A	SPRED1	38253188	38253188	chr15	1	38252836	38253217	Indispensable
ClinVar	chr15:g.38253191_38253204del	SPRED1	38253191	38253204	chr15	1	38252836	38253217	Indispensable
ClinVar	chr15:g.38253208_38253209dup	SPRED1	38253208	38253209	chr15	1	38252836	38253217	Indispensable
ClinVar	chr15:g.38253209_38253209del	SPRED1	38253209	38253209	chr15	1	38252836	38253217	Indispensable
ClinVar	chr15:g.38299372_38299373dup	SPRED1	38299372	38299373	chr15	2	38299373	38299547	Indispensable
ClinVar	chr15:g.38299379_38299379del	SPRED1	38299379	38299379	chr15	2	38299373	38299547	Indispensable
ClinVar	chr15:g.38299382T>G	SPRED1	38299382	38299382	chr15	2	38299373	38299547	Indispensable
ClinVar	chr15:g.38299382T>A	SPRED1	38299382	38299382	chr15	2	38299373	38299547	Indispensable
ClinVar	chr15:g.38299386C>T	SPRED1	38299386	38299386	chr15	2	38299373	38299547	Indispensable
ClinVar	chr15:g.38299392C>T	SPRED1	38299392	38299392	chr15	2	38299373	38299547	Indispensable
ClinVar	chr15:g.38299410C>T	SPRED1	38299410	38299410	chr15	2	38299373	38299547	Indispensable
ClinVar	chr15:g.38299411G>A	SPRED1	38299411	38299411	chr15	2	38299373	38299547	Indispensable
ClinVar	chr15:g.38299420C>G	SPRED1	38299420	38299420	chr15	2	38299373	38299547	Indispensable
ClinVar	chr15:g.38299425_38299426dup	SPRED1	38299425	38299426	chr15	2	38299373	38299547	Indispensable
ClinVar	chr15:g.38299433G>A	SPRED1	38299433	38299433	chr15	2	38299373	38299547	Indispensable
ClinVar	chr15:g.38299436_38299437insAT	SPRED1	38299436	38299437	chr15	2	38299373	38299547	Indispensable
ClinVar	chr15:g.38299443G>T	SPRED1	38299443	38299443	chr15	2	38299373	38299547	Indispensable
ClinVar	chr15:g.38299451_38299452dup	SPRED1	38299451	38299452	chr15	2	38299373	38299547	Indispensable
ClinVar	chr15:g.38299471T>A	SPRED1	38299471	38299471	chr15	2	38299373	38299547	Indispensable
ClinVar	chr15:g.38299472_38299473dup	SPRED1	38299472	38299473	chr15	2	38299373	38299547	Indispensable
ClinVar	chr15:g.38299488C>T	SPRED1	38299488	38299488	chr15	2	38299373	38299547	Indispensable
ClinVar	chr15:g.38299503_38299503del	SPRED1	38299503	38299503	chr15	2	38299373	38299547	Indispensable
ClinVar	chr15:g.38299511_38299512dup	SPRED1	38299511	38299512	chr15	2	38299373	38299547	Indispensable
ClinVar	chr15:g.38299512_38299512del	SPRED1	38299512	38299512	chr15	2	38299373	38299547	Indispensable
ClinVar	chr15:g.38299530C>T	SPRED1	38299530	38299530	chr15	2	38299373	38299547	Indispensable
ClinVar	chr15:g.38299536_38299537del	SPRED1	38299536	38299537	chr15	2	38299373	38299547	Indispensable
ClinVar	chr15:g.38322261_38322262dup	SPRED1	38322261	38322262	chr15	3	38322241	38322409	Indispensable
ClinVar	chr15:g.38322262A>T	SPRED1	38322262	38322262	chr15	3	38322241	38322409	Indispensable
ClinVar	chr15:g.38322262_38322262del	SPRED1	38322262	38322262	chr15	3	38322241	38322409	Indispensable
ClinVar	chr15:g.38322305_38322305del	SPRED1	38322305	38322305	chr15	3	38322241	38322409	Indispensable
ClinVar	chr15:g.38322309G>A	SPRED1	38322309	38322309	chr15	3	38322241	38322409	Indispensable
ClinVar	chr15:g.38322312_38322315del	SPRED1	38322312	38322315	chr15	3	38322241	38322409	Indispensable
ClinVar	chr15:g.38322324_38322324del	SPRED1	38322324	38322324	chr15	3	38322241	38322409	Indispensable
ClinVar	chr15:g.38322332_38322338del	SPRED1	38322332	38322338	chr15	3	38322241	38322409	Indispensable
ClinVar	chr15:g.38322334_38322364del	SPRED1	38322334	38322364	chr15	3	38322241	38322409	Indispensable
ClinVar	chr15:g.38322336_38322337dup	SPRED1	38322336	38322337	chr15	3	38322241	38322409	Indispensable
ClinVar	chr15:g.38322338C>A	SPRED1	38322338	38322338	chr15	3	38322241	38322409	Indispensable
ClinVar	chr15:g.38322338_38322338del	SPRED1	38322338	38322338	chr15	3	38322241	38322409	Indispensable
ClinVar	chr15:g.38322338_38322339dup	SPRED1	38322338	38322339	chr15	3	38322241	38322409	Indispensable
ClinVar	chr15:g.38322354_38322354del	SPRED1	38322354	38322354	chr15	3	38322241	38322409	Indispensable
ClinVar	chr15:g.38322361_38322361del	SPRED1	38322361	38322361	chr15	3	38322241	38322409	Indispensable
ClinVar	chr15:g.38322374_38322375dup	SPRED1	38322374	38322375	chr15	3	38322241	38322409	Indispensable
ClinVar	chr15:g.38322382C>T	SPRED1	38322382	38322382	chr15	3	38322241	38322409	Indispensable
ClinVar	chr15:g.38322387_38322388dup	SPRED1	38322387	38322388	chr15	3	38322241	38322409	Indispensable
ClinVar	chr15:g.38322406C>T	SPRED1	38322406	38322406	chr15	3	38322241	38322409	Indispensable
ClinVar	chr15:g.38324766_38324767dup	SPRED1	38324766	38324767	chr15	4	38324763	38324809	Indispensable
ClinVar	chr15:g.38324771G>T	SPRED1	38324771	38324771	chr15	4	38324763	38324809	Indispensable
ClinVar	chr15:g.38324775_38324776dup	SPRED1	38324775	38324776	chr15	4	38324763	38324809	Indispensable
ClinVar	chr15:g.38324791_38324792dup	SPRED1	38324791	38324792	chr15	4	38324763	38324809	Indispensable
ClinVar	chr15:g.38324798_38324799dup	SPRED1	38324798	38324799	chr15	4	38324763	38324809	Indispensable
ClinVar	chr15:g.38324807C>T	SPRED1	38324807	38324807	chr15	4	38324763	38324809	Indispensable
ClinVar	chr15:g.38351019_38351019del	SPRED1	38351019	38351019	chr15	7	38351014	38357249	Indispensable
ClinVar	chr15:g.38351023_38351023del	SPRED1	38351023	38351023	chr15	7	38351014	38357249	Indispensable
ClinVar	chr15:g.38351027C>A	SPRED1	38351027	38351027	chr15	7	38351014	38357249	Indispensable
ClinVar	chr15:g.38351027_38351028dup	SPRED1	38351027	38351028	chr15	7	38351014	38357249	Indispensable
ClinVar	chr15:g.38351048_38351054del	SPRED1	38351048	38351054	chr15	7	38351014	38357249	Indispensable
ClinVar	chr15:g.38351053G>T	SPRED1	38351053	38351053	chr15	7	38351014	38357249	Indispensable
ClinVar	chr15:g.38351062_38351062del	SPRED1	38351062	38351062	chr15	7	38351014	38357249	Indispensable
ClinVar	chr15:g.38351103T>G	SPRED1	38351103	38351103	chr15	7	38351014	38357249	Indispensable
ClinVar	chr15:g.38351112C>A	SPRED1	38351112	38351112	chr15	7	38351014	38357249	Indispensable
ClinVar	chr15:g.38351113A>T	SPRED1	38351113	38351113	chr15	7	38351014	38357249	Indispensable
ClinVar	chr15:g.38351119_38351119delinsAA	SPRED1	38351119	38351119	chr15	7	38351014	38357249	Indispensable
ClinVar	chr15:g.38351122_38351123dup	SPRED1	38351122	38351123	chr15	7	38351014	38357249	Indispensable
ClinVar	chr15:g.38351129G>A	SPRED1	38351129	38351129	chr15	7	38351014	38357249	Indispensable
ClinVar	chr15:g.38351170C>T	SPRED1	38351170	38351170	chr15	7	38351014	38357249	Indispensable
ClinVar	chr15:g.38351208_38351209dup	SPRED1	38351208	38351209	chr15	7	38351014	38357249	Indispensable
ClinVar	chr15:g.38351228_38351229dup	SPRED1	38351228	38351229	chr15	7	38351014	38357249	Indispensable
ClinVar	chr15:g.38351245A>T	SPRED1	38351245	38351245	chr15	7	38351014	38357249	Indispensable
ClinVar	chr15:g.38351260_38351261del	SPRED1	38351260	38351261	chr15	7	38351014	38357249	Indispensable
ClinVar	chr15:g.38351279C>G	SPRED1	38351279	38351279	chr15	7	38351014	38357249	Indispensable
ClinVar	chr15:g.38351282_38351283dup	SPRED1	38351282	38351283	chr15	7	38351014	38357249	Indispensable
ClinVar	chr15:g.38351293A>T	SPRED1	38351293	38351293	chr15	7	38351014	38357249	Indispensable
ClinVar	chr15:g.38351305A>T	SPRED1	38351305	38351305	chr15	7	38351014	38357249	Indispensable
ClinVar	chr15:g.38351307_38351307del	SPRED1	38351307	38351307	chr15	7	38351014	38357249	Indispensable
ClinVar	chr15:g.38351334C>A	SPRED1	38351334	38351334	chr15	7	38351014	38357249	Indispensable
ClinVar	chr15:g.38351340C>A	SPRED1	38351340	38351340	chr15	7	38351014	38357249	Indispensable
ClinVar	chr15:g.38351344C>T	SPRED1	38351344	38351344	chr15	7	38351014	38357249	Indispensable
ClinVar	chr15:g.38351364_38351365insAGAAAATGTCAGGG	SPRED1	38351364	38351365	chr15	7	38351014	38357249	Indispensable
ClinVar	chr15:g.38351364_38351376del	SPRED1	38351364	38351376	chr15	7	38351014	38357249	Indispensable
ClinVar	chr15:g.38351373_38351374del	SPRED1	38351373	38351374	chr15	7	38351014	38357249	Indispensable
ClinVar	chr15:g.38351373_38351375delinsC	SPRED1	38351373	38351375	chr15	7	38351014	38357249	Indispensable
ClinVar	chr15:g.38351374_38351375del	SPRED1	38351374	38351375	chr15	7	38351014	38357249	Indispensable
ClinVar	chr15:g.38351374_38351386del	SPRED1	38351374	38351386	chr15	7	38351014	38357249	Indispensable
ClinVar	chr15:g.38351379_38351379del	SPRED1	38351379	38351379	chr15	7	38351014	38357249	Indispensable
ClinVar	chr15:g.38351391_38351391del	SPRED1	38351391	38351391	chr15	7	38351014	38357249	Indispensable
ClinVar	chr15:g.38351400_38351400del	SPRED1	38351400	38351400	chr15	7	38351014	38357249	Indispensable
ClinVar	chr15:g.38351402_38351403insCTAAG	SPRED1	38351402	38351403	chr15	7	38351014	38357249	Indispensable
ClinVar	chr15:g.38351418_38351433del	SPRED1	38351418	38351433	chr15	7	38351014	38357249	Indispensable
ClinVar	chr15:g.38351426_38351427dup	SPRED1	38351426	38351427	chr15	7	38351014	38357249	Indispensable
ClinVar	chr15:g.38351432_38351433dup	SPRED1	38351432	38351433	chr15	7	38351014	38357249	Indispensable
ClinVar	chr15:g.38351446G>T	SPRED1	38351446	38351446	chr15	7	38351014	38357249	Indispensable
ClinVar	chr15:g.38351455_38351462del	SPRED1	38351455	38351462	chr15	7	38351014	38357249	Indispensable
ClinVar	chr15:g.38351463_38351464insTTGTATCA	SPRED1	38351463	38351464	chr15	7	38351014	38357249	Indispensable
ClinVar	chr15:g.38351464_38351467del	SPRED1	38351464	38351467	chr15	7	38351014	38357249	Indispensable
ClinVar	chr15:g.38351471C>G	SPRED1	38351471	38351471	chr15	7	38351014	38357249	Indispensable
ClinVar	chr15:g.38351471_38351471del	SPRED1	38351471	38351471	chr15	7	38351014	38357249	Indispensable
ClinVar	chr15:g.38351480_38351480del	SPRED1	38351480	38351480	chr15	7	38351014	38357249	Indispensable
ClinVar	chr15:g.38351481_38351481del	SPRED1	38351481	38351481	chr15	7	38351014	38357249	Indispensable
ClinVar	chr15:g.38351504C>A	SPRED1	38351504	38351504	chr15	7	38351014	38357249	Indispensable
ClinVar	chr15:g.38351520_38351521dup	SPRED1	38351520	38351521	chr15	7	38351014	38357249	Indispensable
ClinVar	chr15:g.38351523_38351524dup	SPRED1	38351523	38351524	chr15	7	38351014	38357249	Indispensable
ClinVar	chr15:g.38351536C>T	SPRED1	38351536	38351536	chr15	7	38351014	38357249	Indispensable
ClinVar	chr15:g.38351553_38351553del	SPRED1	38351553	38351553	chr15	7	38351014	38357249	Indispensable
ClinVar	chr15:g.38351557_38351566del	SPRED1	38351557	38351566	chr15	7	38351014	38357249	Indispensable
ClinVar	chr15:g.38351561_38351562dup	SPRED1	38351561	38351562	chr15	7	38351014	38357249	Indispensable
ClinVar	chr15:g.38351566_38351567del	SPRED1	38351566	38351567	chr15	7	38351014	38357249	Indispensable
ClinVar	chr15:g.38351577T>A	SPRED1	38351577	38351577	chr15	7	38351014	38357249	Indispensable
ClinVar	chr15:g.38351601_38351601del	SPRED1	38351601	38351601	chr15	7	38351014	38357249	Indispensable
ClinVar	chr15:g.38494461C>T	RASGRP1	38494461	38494461	chr15	16	38494382	38494767	Indispensable
ClinVar	chr15:g.38494730_38494731insCCT	RASGRP1	38494730	38494731	chr15	16	38494382	38494767	Indispensable
ClinVar	chr15:g.38501193G>A	RASGRP1	38501193	38501193	chr15	13	38501143	38501287	Indispensable
ClinVar	chr15:g.38502331_38502332del	RASGRP1	38502331	38502332	chr15	12	38502312	38502421	Indispensable
ClinVar	chr15:g.38516231G>A	RASGRP1	38516231	38516231	chr15	6	38516197	38516350	Indispensable
ClinVar	chr15:g.38559821_38559822dup	RASGRP1	38559821	38559822	chr15	2	38559821	38560005	Indispensable
ClinVar	chr15:g.39939609T>A	EIF2AK4	39939609	39939609	chr15	2	39939505	39939617	Indispensable
ClinVar	chr15:g.39943426G>T	EIF2AK4	39943426	39943426	chr15	3	39943383	39943485	Indispensable
ClinVar	chr15:g.39961785C>T	EIF2AK4	39961785	39961785	chr15	7	39961784	39961899	Indispensable
ClinVar	chr15:g.39967347C>T	EIF2AK4	39967347	39967347	chr15	9	39967344	39967879	Indispensable
ClinVar	chr15:g.39967387_39967387del	EIF2AK4	39967387	39967387	chr15	9	39967344	39967879	Indispensable
ClinVar	chr15:g.39967475_39967476dup	EIF2AK4	39967475	39967476	chr15	9	39967344	39967879	Indispensable
ClinVar	chr15:g.39967568_39967568del	EIF2AK4	39967568	39967568	chr15	9	39967344	39967879	Indispensable
ClinVar	chr15:g.39967717_39967717del	EIF2AK4	39967717	39967717	chr15	9	39967344	39967879	Indispensable
ClinVar	chr15:g.39972911T>A	EIF2AK4	39972911	39972911	chr15	10	39972908	39973014	Indispensable
ClinVar	chr15:g.39972927_39972931del	EIF2AK4	39972927	39972931	chr15	10	39972908	39973014	Indispensable
ClinVar	chr15:g.39973685G>A	EIF2AK4	39973685	39973685	chr15	11	39973592	39973749	Indispensable
ClinVar	chr15:g.39973689C>A	EIF2AK4	39973689	39973689	chr15	11	39973592	39973749	Indispensable
ClinVar	chr15:g.39976523T>G	EIF2AK4	39976523	39976523	chr15	12	39976414	39976844	Indispensable
ClinVar	chr15:g.39976651_39976652dup	EIF2AK4	39976651	39976652	chr15	12	39976414	39976844	Indispensable
ClinVar	chr15:g.39976730_39976731dup	EIF2AK4	39976730	39976731	chr15	12	39976414	39976844	Indispensable
ClinVar	chr15:g.39976741G>T	EIF2AK4	39976741	39976741	chr15	12	39976414	39976844	Indispensable
ClinVar	chr15:g.39978136_39978139del	EIF2AK4	39978136	39978139	chr15	13	39978078	39978147	Indispensable
ClinVar	chr15:g.39978137_39978137del	EIF2AK4	39978137	39978137	chr15	13	39978078	39978147	Indispensable
ClinVar	chr15:g.40002779_40002780del	EIF2AK4	40002779	40002780	chr15	22	40002713	40002788	Indispensable
ClinVar	chr15:g.40003201C>T	EIF2AK4	40003201	40003201	chr15	23	40003193	40003314	Indispensable
ClinVar	chr15:g.40003301C>T	EIF2AK4	40003301	40003301	chr15	23	40003193	40003314	Indispensable
ClinVar	chr15:g.40007064C>T	EIF2AK4	40007064	40007064	chr15	24	40007016	40007065	Indispensable
ClinVar	chr15:g.40008067C>T	EIF2AK4	40008067	40008067	chr15	25	40008027	40008195	Indispensable
ClinVar	chr15:g.40025977_40025978dup	EIF2AK4	40025977	40025978	chr15	33	40025977	40026089	Indispensable
ClinVar	chr15:g.40025984_40025985dup	EIF2AK4	40025984	40025985	chr15	33	40025977	40026089	Indispensable
ClinVar	chr15:g.40030381_40030381del	EIF2AK4	40030381	40030381	chr15	35	40030359	40030456	Indispensable
ClinVar	chr15:g.40030389_40030389del	EIF2AK4	40030389	40030389	chr15	35	40030359	40030456	Indispensable
ClinVar	chr15:g.40170579_40170580del	BUB1B	40170579	40170580	chr15	4	40170537	40170681	Indispensable
ClinVar	chr15:g.40170605_40170605del	BUB1B	40170605	40170605	chr15	4	40170537	40170681	Indispensable
ClinVar	chr15:g.40170637C>T	BUB1B	40170637	40170637	chr15	4	40170537	40170681	Indispensable
ClinVar	chr15:g.40170655C>T	BUB1B	40170655	40170655	chr15	4	40170537	40170681	Indispensable
ClinVar	chr15:g.40176513_40176514dup	BUB1B	40176513	40176514	chr15	5	40176477	40176673	Indispensable
ClinVar	chr15:g.40176556_40176556del	BUB1B	40176556	40176556	chr15	5	40176477	40176673	Indispensable
ClinVar	chr15:g.40176655_40176656dup	BUB1B	40176655	40176656	chr15	5	40176477	40176673	Indispensable
ClinVar	chr15:g.40176670_40176670del	BUB1B	40176670	40176670	chr15	5	40176477	40176673	Indispensable
ClinVar	chr15:g.40183799C>T	BUB1B	40183799	40183799	chr15	6	40183714	40183883	Indispensable
ClinVar	chr15:g.40183802C>T	BUB1B	40183802	40183802	chr15	6	40183714	40183883	Indispensable
ClinVar	chr15:g.40183825_40183826insGTT	BUB1B	40183825	40183826	chr15	6	40183714	40183883	Indispensable
ClinVar	chr15:g.40183839_40183842del	BUB1B	40183839	40183842	chr15	6	40183714	40183883	Indispensable
ClinVar	chr15:g.40185212C>T	BUB1B	40185212	40185212	chr15	7	40185165	40185379	Indispensable
ClinVar	chr15:g.40185212_40185213dup	BUB1B	40185212	40185213	chr15	7	40185165	40185379	Indispensable
ClinVar	chr15:g.40185284_40185284del	BUB1B	40185284	40185284	chr15	7	40185165	40185379	Indispensable
ClinVar	chr15:g.40185290C>T	BUB1B	40185290	40185290	chr15	7	40185165	40185379	Indispensable
ClinVar	chr15:g.40185304_40185305dup	BUB1B	40185304	40185305	chr15	7	40185165	40185379	Indispensable
ClinVar	chr15:g.40185305_40185305del	BUB1B	40185305	40185305	chr15	7	40185165	40185379	Indispensable
ClinVar	chr15:g.40185326G>T	BUB1B	40185326	40185326	chr15	7	40185165	40185379	Indispensable
ClinVar	chr15:g.40185338C>T	BUB1B	40185338	40185338	chr15	7	40185165	40185379	Indispensable
ClinVar	chr15:g.40185347_40185365del	BUB1B	40185347	40185365	chr15	7	40185165	40185379	Indispensable
ClinVar	chr15:g.40185579_40185579del	BUB1B	40185579	40185579	chr15	8	40185551	40185642	Indispensable
ClinVar	chr15:g.40185629_40185629del	BUB1B	40185629	40185629	chr15	8	40185551	40185642	Indispensable
ClinVar	chr15:g.40196625_40196625del	BUB1B	40196625	40196625	chr15	9	40196545	40196774	Indispensable
ClinVar	chr15:g.40196633C>T	BUB1B	40196633	40196633	chr15	9	40196545	40196774	Indispensable
ClinVar	chr15:g.40196684A>T	BUB1B	40196684	40196684	chr15	9	40196545	40196774	Indispensable
ClinVar	chr15:g.40199624T>A	BUB1B	40199624	40199624	chr15	10	40199615	40199727	Indispensable
ClinVar	chr15:g.40199627_40199627del	BUB1B	40199627	40199627	chr15	10	40199615	40199727	Indispensable
ClinVar	chr15:g.40199696_40199696del	BUB1B	40199696	40199696	chr15	10	40199615	40199727	Indispensable
ClinVar	chr15:g.40199704C>T	BUB1B	40199704	40199704	chr15	10	40199615	40199727	Indispensable
ClinVar	chr15:g.40199713A>T	BUB1B	40199713	40199713	chr15	10	40199615	40199727	Indispensable
ClinVar	chr15:g.40199727G>T	BUB1B	40199727	40199727	chr15	10	40199615	40199727	Indispensable
ClinVar	chr15:g.40200283C>T	BUB1B	40200283	40200283	chr15	11	40200244	40200359	Indispensable
ClinVar	chr15:g.40200306_40200307dup	BUB1B	40200306	40200307	chr15	11	40200244	40200359	Indispensable
ClinVar	chr15:g.40200354T>A	BUB1B	40200354	40200354	chr15	11	40200244	40200359	Indispensable
ClinVar	chr15:g.40202608C>T	BUB1B	40202608	40202608	chr15	14	40202589	40202694	Indispensable
ClinVar	chr15:g.40202623C>T	BUB1B	40202623	40202623	chr15	14	40202589	40202694	Indispensable
ClinVar	chr15:g.40202629_40202629del	BUB1B	40202629	40202629	chr15	14	40202589	40202694	Indispensable
ClinVar	chr15:g.40206190_40206190del	BUB1B	40206190	40206190	chr15	15	40206184	40206458	Indispensable
ClinVar	chr15:g.40206355_40206355del	BUB1B	40206355	40206355	chr15	15	40206184	40206458	Indispensable
ClinVar	chr15:g.40206403C>T	BUB1B	40206403	40206403	chr15	15	40206184	40206458	Indispensable
ClinVar	chr15:g.40210123C>G	BUB1B	40210123	40210123	chr15	18	40210110	40210210	Indispensable
ClinVar	chr15:g.40210133C>T	BUB1B	40210133	40210133	chr15	18	40210110	40210210	Indispensable
ClinVar	chr15:g.40210141C>G	BUB1B	40210141	40210141	chr15	18	40210110	40210210	Indispensable
ClinVar	chr15:g.40210151_40210152dup	BUB1B	40210151	40210152	chr15	18	40210110	40210210	Indispensable
ClinVar	chr15:g.40210159C>G	BUB1B	40210159	40210159	chr15	18	40210110	40210210	Indispensable
ClinVar	chr15:g.40210188_40210189dup	BUB1B	40210188	40210189	chr15	18	40210110	40210210	Indispensable
ClinVar	chr15:g.40213360_40213360del	BUB1B	40213360	40213360	chr15	20	40213332	40213474	Indispensable
ClinVar	chr15:g.40217624_40217627del	BUB1B	40217624	40217627	chr15	21	40217496	40217667	Indispensable
ClinVar	chr15:g.40217665C>T	BUB1B	40217665	40217665	chr15	21	40217496	40217667	Indispensable
ClinVar	chr15:g.40218481T>G	BUB1B	40218481	40218481	chr15	22	40218456	40218562	Indispensable
ClinVar	chr15:g.40218501A>T	BUB1B	40218501	40218501	chr15	22	40218456	40218562	Indispensable
ClinVar	chr15:g.40405828A>C	IVD	40405828	40405828	chr15	1	40405795	40405971	Indispensable
ClinVar	chr15:g.40405828A>G	IVD	40405828	40405828	chr15	1	40405795	40405971	Indispensable
ClinVar	chr15:g.40405871G>A	IVD	40405871	40405871	chr15	1	40405795	40405971	Indispensable
ClinVar	chr15:g.40405882_40405882del	IVD	40405882	40405882	chr15	1	40405795	40405971	Indispensable
ClinVar	chr15:g.40405884_40405890del	IVD	40405884	40405890	chr15	1	40405795	40405971	Indispensable
ClinVar	chr15:g.40405910_40405910del	IVD	40405910	40405910	chr15	1	40405795	40405971	Indispensable
ClinVar	chr15:g.40405929_40405930del	IVD	40405929	40405930	chr15	1	40405795	40405971	Indispensable
ClinVar	chr15:g.40405949G>A	IVD	40405949	40405949	chr15	1	40405795	40405971	Indispensable
ClinVar	chr15:g.40405952T>C	IVD	40405952	40405952	chr15	1	40405795	40405971	Indispensable
ClinVar	chr15:g.40407946G>A	IVD	40407946	40407946	chr15	3	40407939	40407990	Indispensable
ClinVar	chr15:g.40407958G>A	IVD	40407958	40407958	chr15	3	40407939	40407990	Indispensable
ClinVar	chr15:g.40407962_40407962del	IVD	40407962	40407962	chr15	3	40407939	40407990	Indispensable
ClinVar	chr15:g.40407974_40407974del	IVD	40407974	40407974	chr15	3	40407939	40407990	Indispensable
ClinVar	chr15:g.40407979_40407989del	IVD	40407979	40407989	chr15	3	40407939	40407990	Indispensable
ClinVar	chr15:g.40407989_40407989del	IVD	40407989	40407989	chr15	3	40407939	40407990	Indispensable
ClinVar	chr15:g.40410672G>C	IVD	40410672	40410672	chr15	4	40410628	40410797	Indispensable
ClinVar	chr15:g.40410678G>C	IVD	40410678	40410678	chr15	4	40410628	40410797	Indispensable
ClinVar	chr15:g.40410680_40410680del	IVD	40410680	40410680	chr15	4	40410628	40410797	Indispensable
ClinVar	chr15:g.40410690C>T	IVD	40410690	40410690	chr15	4	40410628	40410797	Indispensable
ClinVar	chr15:g.40410700G>A	IVD	40410700	40410700	chr15	4	40410628	40410797	Indispensable
ClinVar	chr15:g.40410727A>G	IVD	40410727	40410727	chr15	4	40410628	40410797	Indispensable
ClinVar	chr15:g.40410763_40410764dup	IVD	40410763	40410764	chr15	4	40410628	40410797	Indispensable
ClinVar	chr15:g.40411260C>G	IVD	40411260	40411260	chr15	5	40411260	40411353	Indispensable
ClinVar	chr15:g.40411269G>A	IVD	40411269	40411269	chr15	5	40411260	40411353	Indispensable
ClinVar	chr15:g.40411294T>C	IVD	40411294	40411294	chr15	5	40411260	40411353	Indispensable
ClinVar	chr15:g.40411344G>T	IVD	40411344	40411344	chr15	5	40411260	40411353	Indispensable
ClinVar	chr15:g.40411585T>A	IVD	40411585	40411585	chr15	6	40411555	40411691	Indispensable
ClinVar	chr15:g.40411652_40411653dup	IVD	40411652	40411653	chr15	6	40411555	40411691	Indispensable
ClinVar	chr15:g.40411672_40411673dup	IVD	40411672	40411673	chr15	6	40411555	40411691	Indispensable
ClinVar	chr15:g.40411688_40411705del	IVD	40411688	40411705	chr15	6	40411555	40411691	Indispensable
ClinVar	chr15:g.40413010C>T	IVD	40413010	40413010	chr15	7	40412991	40413087	Indispensable
ClinVar	chr15:g.40413013_40413014dup	IVD	40413013	40413014	chr15	7	40412991	40413087	Indispensable
ClinVar	chr15:g.40413026_40413027delinsTT	IVD	40413026	40413027	chr15	7	40412991	40413087	Indispensable
ClinVar	chr15:g.40413046_40413047dup	IVD	40413046	40413047	chr15	7	40412991	40413087	Indispensable
ClinVar	chr15:g.40414936A>G	IVD	40414936	40414936	chr15	8	40414889	40414982	Indispensable
ClinVar	chr15:g.40414940_40414943del	IVD	40414940	40414943	chr15	8	40414889	40414982	Indispensable
ClinVar	chr15:g.40414952A>G	IVD	40414952	40414952	chr15	8	40414889	40414982	Indispensable
ClinVar	chr15:g.40414968_40414969dup	IVD	40414968	40414969	chr15	8	40414889	40414982	Indispensable
ClinVar	chr15:g.40414969_40414969del	IVD	40414969	40414969	chr15	8	40414889	40414982	Indispensable
ClinVar	chr15:g.40414969G>C	IVD	40414969	40414969	chr15	8	40414889	40414982	Indispensable
ClinVar	chr15:g.40414976C>T	IVD	40414976	40414976	chr15	8	40414889	40414982	Indispensable
ClinVar	chr15:g.40415405A>T	IVD	40415405	40415405	chr15	9	40415401	40415482	Indispensable
ClinVar	chr15:g.40415448_40415448del	IVD	40415448	40415448	chr15	9	40415401	40415482	Indispensable
ClinVar	chr15:g.40415454C>T	IVD	40415454	40415454	chr15	9	40415401	40415482	Indispensable
ClinVar	chr15:g.40415462C>T	IVD	40415462	40415462	chr15	9	40415401	40415482	Indispensable
ClinVar	chr15:g.40415470C>G	IVD	40415470	40415470	chr15	9	40415401	40415482	Indispensable
ClinVar	chr15:g.40416306_40416306del	IVD	40416306	40416306	chr15	11	40416290	40416362	Indispensable
ClinVar	chr15:g.40416351T>C	IVD	40416351	40416351	chr15	11	40416290	40416362	Indispensable
ClinVar	chr15:g.40416360_40416366del	IVD	40416360	40416366	chr15	11	40416290	40416362	Indispensable
ClinVar	chr15:g.40418138_40418139dup	IVD	40418138	40418139	chr15	12	40418130	40421308	Indispensable
ClinVar	chr15:g.40418190A>G	IVD	40418190	40418190	chr15	12	40418130	40421308	Indispensable
ClinVar	chr15:g.40418194_40418200del	IVD	40418194	40418200	chr15	12	40418130	40421308	Indispensable
ClinVar	chr15:g.40418197_40418198dup	IVD	40418197	40418198	chr15	12	40418130	40421308	Indispensable
ClinVar	chr15:g.40471265_40471269del	CHST14	40471265	40471269	chr15	1	40470984	40473158	Indispensable
ClinVar	chr15:g.40471293_40471294dup	CHST14	40471293	40471294	chr15	1	40470984	40473158	Indispensable
ClinVar	chr15:g.40471299_40471299del	CHST14	40471299	40471299	chr15	1	40470984	40473158	Indispensable
ClinVar	chr15:g.40471372_40471373dup	CHST14	40471372	40471373	chr15	1	40470984	40473158	Indispensable
ClinVar	chr15:g.40471394G>T	CHST14	40471394	40471394	chr15	1	40470984	40473158	Indispensable
ClinVar	chr15:g.40471418A>T	CHST14	40471418	40471418	chr15	1	40470984	40473158	Indispensable
ClinVar	chr15:g.40471473_40471473del	CHST14	40471473	40471473	chr15	1	40470984	40473158	Indispensable
ClinVar	chr15:g.40471484_40471484del	CHST14	40471484	40471484	chr15	1	40470984	40473158	Indispensable
ClinVar	chr15:g.40471527_40471527del	CHST14	40471527	40471527	chr15	1	40470984	40473158	Indispensable
ClinVar	chr15:g.40471665_40471666dup	CHST14	40471665	40471666	chr15	1	40470984	40473158	Indispensable
ClinVar	chr15:g.40471699G>A	CHST14	40471699	40471699	chr15	1	40470984	40473158	Indispensable
ClinVar	chr15:g.40471707_40471707del	CHST14	40471707	40471707	chr15	1	40470984	40473158	Indispensable
ClinVar	chr15:g.40471780_40471780del	CHST14	40471780	40471780	chr15	1	40470984	40473158	Indispensable
ClinVar	chr15:g.40471808_40471809dup	CHST14	40471808	40471809	chr15	1	40470984	40473158	Indispensable
ClinVar	chr15:g.40471839T>C	CHST14	40471839	40471839	chr15	1	40470984	40473158	Indispensable
ClinVar	chr15:g.40471851G>C	CHST14	40471851	40471851	chr15	1	40470984	40473158	Indispensable
ClinVar	chr15:g.40471889_40471895delinsGCTATGGGGCT	CHST14	40471889	40471895	chr15	1	40470984	40473158	Indispensable
ClinVar	chr15:g.40471924T>A	CHST14	40471924	40471924	chr15	1	40470984	40473158	Indispensable
ClinVar	chr15:g.40471943_40471943del	CHST14	40471943	40471943	chr15	1	40470984	40473158	Indispensable
ClinVar	chr15:g.40471993_40471993del	CHST14	40471993	40471993	chr15	1	40470984	40473158	Indispensable
ClinVar	chr15:g.40472009_40472010dup	CHST14	40472009	40472010	chr15	1	40470984	40473158	Indispensable
ClinVar	chr15:g.40472011C>A	CHST14	40472011	40472011	chr15	1	40470984	40473158	Indispensable
ClinVar	chr15:g.40472034G>C	CHST14	40472034	40472034	chr15	1	40470984	40473158	Indispensable
ClinVar	chr15:g.40472055C>T	CHST14	40472055	40472055	chr15	1	40470984	40473158	Indispensable
ClinVar	chr15:g.40472079G>C	CHST14	40472079	40472079	chr15	1	40470984	40473158	Indispensable
ClinVar	chr15:g.40472083_40472084delinsT	CHST14	40472083	40472084	chr15	1	40470984	40473158	Indispensable
ClinVar	chr15:g.40472135C>T	CHST14	40472135	40472135	chr15	1	40470984	40473158	Indispensable
ClinVar	chr15:g.40472171C>T	CHST14	40472171	40472171	chr15	1	40470984	40473158	Indispensable
ClinVar	chr15:g.40472192_40472193dup	CHST14	40472192	40472193	chr15	1	40470984	40473158	Indispensable
ClinVar	chr15:g.40562852_40562853dup	CCDC32	40562852	40562853	chr15	2	40562772	40563027	Indispensable
ClinVar	chr15:g.40562988_40562989dup	CCDC32	40562988	40562989	chr15	2	40562772	40563027	Indispensable
ClinVar	chr15:g.40608905_40608909del	KNL1	40608905	40608909	chr15	5	40608847	40608908	Indispensable
ClinVar	chr15:g.40620685_40620688del	KNL1	40620685	40620688	chr15	10	40620640	40625640	Indispensable
ClinVar	chr15:g.40620958_40620958del	KNL1	40620958	40620958	chr15	10	40620640	40625640	Indispensable
ClinVar	chr15:g.40621339_40621339del	KNL1	40621339	40621339	chr15	10	40620640	40625640	Indispensable
ClinVar	chr15:g.40621785A>G	KNL1	40621785	40621785	chr15	10	40620640	40625640	Indispensable
ClinVar	chr15:g.40622074C>T	KNL1	40622074	40622074	chr15	10	40620640	40625640	Indispensable
ClinVar	chr15:g.40623840_40623840del	KNL1	40623840	40623840	chr15	10	40620640	40625640	Indispensable
ClinVar	chr15:g.40624799_40624799del	KNL1	40624799	40624799	chr15	10	40620640	40625640	Indispensable
ClinVar	chr15:g.40624955_40624958del	KNL1	40624955	40624958	chr15	10	40620640	40625640	Indispensable
ClinVar	chr15:g.40625009_40625010delinsC	KNL1	40625009	40625010	chr15	10	40620640	40625640	Indispensable
ClinVar	chr15:g.40625393_40625394dup	KNL1	40625393	40625394	chr15	10	40620640	40625640	Indispensable
ClinVar	chr15:g.40625447_40625448dup	KNL1	40625447	40625448	chr15	10	40620640	40625640	Indispensable
ClinVar	chr15:g.40628637C>T	KNL1	40628637	40628637	chr15	12	40628611	40628678	Indispensable
ClinVar	chr15:g.40647025G>A	KNL1	40647025	40647025	chr15	17	40646987	40647074	Indispensable
ClinVar	chr15:g.40652039G>T	KNL1	40652039	40652039	chr15	21	40652005	40652105	Indispensable
ClinVar	chr15:g.40662109C>T	KNL1	40662109	40662109	chr15	26	40662074	40664342	Indispensable
ClinVar	chr15:g.40698811_40698827delinsTATCTTCTT	RAD51	40698811	40698827	chr15	2	40698757	40698845	Indispensable
ClinVar	chr15:g.40709059T>G	RAD51	40709059	40709059	chr15	5	40709025	40709116	Indispensable
ClinVar	chr15:g.40709069C>T	RAD51	40709069	40709069	chr15	5	40709025	40709116	Indispensable
ClinVar	chr15:g.40709072A>C	RAD51	40709072	40709072	chr15	5	40709025	40709116	Indispensable
ClinVar	chr15:g.40729609G>A	RAD51	40729609	40729609	chr15	8	40729505	40729634	Indispensable
ClinVar	chr15:g.40729620C>T	RAD51	40729620	40729620	chr15	8	40729505	40729634	Indispensable
ClinVar	chr15:g.40729632G>A	RAD51	40729632	40729632	chr15	8	40729505	40729634	Indispensable
ClinVar	chr15:g.40729927_40729928dup	RAD51	40729927	40729928	chr15	9	40729853	40729974	Indispensable
ClinVar	chr15:g.40729935C>T	RAD51	40729935	40729935	chr15	9	40729853	40729974	Indispensable
ClinVar	chr15:g.40729959A>G	RAD51	40729959	40729959	chr15	9	40729853	40729974	Indispensable
ClinVar	chr15:g.40807707_40807708insGGGGCGGGGCA	ZFYVE19	40807707	40807708	chr15	1	40807089	40807868	Indispensable
ClinVar	chr15:g.40807815A>G	ZFYVE19	40807815	40807815	chr15	1	40807089	40807868	Indispensable
ClinVar	chr15:g.40809153C>G	ZFYVE19	40809153	40809153	chr15	2	40809119	40809240	Indispensable
ClinVar	chr15:g.40809218C>T	ZFYVE19	40809218	40809218	chr15	2	40809119	40809240	Indispensable
ClinVar	chr15:g.40809913C>T	ZFYVE19	40809913	40809913	chr15	4	40809852	40809970	Indispensable
ClinVar	chr15:g.40809946C>T	ZFYVE19	40809946	40809946	chr15	4	40809852	40809970	Indispensable
ClinVar	chr15:g.40810166C>T	ZFYVE19	40810166	40810166	chr15	5	40810071	40810216	Indispensable
ClinVar	chr15:g.40930641_40930641del	DLL4	40930641	40930641	chr15	3	40930625	40930682	Indispensable
ClinVar	chr15:g.40930649G>C	DLL4	40930649	40930649	chr15	3	40930625	40930682	Indispensable
ClinVar	chr15:g.40931664C>T	DLL4	40931664	40931664	chr15	4	40931503	40931766	Indispensable
ClinVar	chr15:g.40931680G>A	DLL4	40931680	40931680	chr15	4	40931503	40931766	Indispensable
ClinVar	chr15:g.40932381G>A	DLL4	40932381	40932381	chr15	6	40932317	40932447	Indispensable
ClinVar	chr15:g.40934646A>C	DLL4	40934646	40934646	chr15	7	40934548	40934717	Indispensable
ClinVar	chr15:g.40935045T>C	DLL4	40935045	40935045	chr15	8	40934898	40935117	Indispensable
ClinVar	chr15:g.40935117G>A	DLL4	40935117	40935117	chr15	8	40934898	40935117	Indispensable
ClinVar	chr15:g.40936352C>G	DLL4	40936352	40936352	chr15	9	40936228	40936930	Indispensable
ClinVar	chr15:g.40936379C>A	DLL4	40936379	40936379	chr15	9	40936228	40936930	Indispensable
ClinVar	chr15:g.40936384G>A	DLL4	40936384	40936384	chr15	9	40936228	40936930	Indispensable
ClinVar	chr15:g.40936411G>C	DLL4	40936411	40936411	chr15	9	40936228	40936930	Indispensable
ClinVar	chr15:g.40936514_40936514del	DLL4	40936514	40936514	chr15	9	40936228	40936930	Indispensable
ClinVar	chr15:g.40936647C>T	DLL4	40936647	40936647	chr15	9	40936228	40936930	Indispensable
ClinVar	chr15:g.40936659C>T	DLL4	40936659	40936659	chr15	9	40936228	40936930	Indispensable
ClinVar	chr15:g.40936659_40936669del	DLL4	40936659	40936669	chr15	9	40936228	40936930	Indispensable
ClinVar	chr15:g.40936812C>T	DLL4	40936812	40936812	chr15	9	40936228	40936930	Indispensable
ClinVar	chr15:g.40937472C>G	DLL4	40937472	40937472	chr15	10	40937418	40937526	Indispensable
ClinVar	chr15:g.40987186C>T	INO80	40987186	40987186	chr15	31	40987091	40987193	Indispensable
ClinVar	chr15:g.41396528_41396528del	NDUFAF1	41396528	41396528	chr15	2	41396487	41397140	Indispensable
ClinVar	chr15:g.41397058A>G	NDUFAF1	41397058	41397058	chr15	2	41396487	41397140	Indispensable
ClinVar	chr15:g.41696683_41696683del	MGA	41696683	41696683	chr15	3	41696075	41697023	Indispensable
ClinVar	chr15:g.41710993C>T	MGA	41710993	41710993	chr15	8	41710691	41711349	Indispensable
ClinVar	chr15:g.41813735C>T	MAPKBP1	41813735	41813735	chr15	9	41813621	41813781	Indispensable
ClinVar	chr15:g.41821674C>T	MAPKBP1	41821674	41821674	chr15	24	41821584	41821750	Indispensable
ClinVar	chr15:g.41825284C>T	MAPKBP1	41825284	41825284	chr15	31	41825209	41827855	Indispensable
ClinVar	chr15:g.42359806A>G	CAPN3	42359806	42359806	chr15	1	42359501	42360114	Indispensable
ClinVar	chr15:g.42359807_42359807del	CAPN3	42359807	42359807	chr15	1	42359501	42360114	Indispensable
ClinVar	chr15:g.42359808G>T	CAPN3	42359808	42359808	chr15	1	42359501	42360114	Indispensable
ClinVar	chr15:g.42359820_42359821dup	CAPN3	42359820	42359821	chr15	1	42359501	42360114	Indispensable
ClinVar	chr15:g.42359861_42359861del	CAPN3	42359861	42359861	chr15	1	42359501	42360114	Indispensable
ClinVar	chr15:g.42359865_42359865del	CAPN3	42359865	42359865	chr15	1	42359501	42360114	Indispensable
ClinVar	chr15:g.42359866_42359866del	CAPN3	42359866	42359866	chr15	1	42359501	42360114	Indispensable
ClinVar	chr15:g.42359904_42359904del	CAPN3	42359904	42359904	chr15	1	42359501	42360114	Indispensable
ClinVar	chr15:g.42359908_42359908del	CAPN3	42359908	42359908	chr15	1	42359501	42360114	Indispensable
ClinVar	chr15:g.42359935_42359944del	CAPN3	42359935	42359944	chr15	1	42359501	42360114	Indispensable
ClinVar	chr15:g.42359951G>A	CAPN3	42359951	42359951	chr15	1	42359501	42360114	Indispensable
ClinVar	chr15:g.42359954A>G	CAPN3	42359954	42359954	chr15	1	42359501	42360114	Indispensable
ClinVar	chr15:g.42359998_42359998del	CAPN3	42359998	42359998	chr15	1	42359501	42360114	Indispensable
ClinVar	chr15:g.42360023_42360023del	CAPN3	42360023	42360023	chr15	1	42359501	42360114	Indispensable
ClinVar	chr15:g.42360025_42360026dup	CAPN3	42360025	42360026	chr15	1	42359501	42360114	Indispensable
ClinVar	chr15:g.42360032_42360032del	CAPN3	42360032	42360032	chr15	1	42359501	42360114	Indispensable
ClinVar	chr15:g.42360034G>T	CAPN3	42360034	42360034	chr15	1	42359501	42360114	Indispensable
ClinVar	chr15:g.42360042_42360042del	CAPN3	42360042	42360042	chr15	1	42359501	42360114	Indispensable
ClinVar	chr15:g.42360049_42360049del	CAPN3	42360049	42360049	chr15	1	42359501	42360114	Indispensable
ClinVar	chr15:g.42360055G>T	CAPN3	42360055	42360055	chr15	1	42359501	42360114	Indispensable
ClinVar	chr15:g.42360062C>T	CAPN3	42360062	42360062	chr15	1	42359501	42360114	Indispensable
ClinVar	chr15:g.42360062_42360062del	CAPN3	42360062	42360062	chr15	1	42359501	42360114	Indispensable
ClinVar	chr15:g.42360062_42360063dup	CAPN3	42360062	42360063	chr15	1	42359501	42360114	Indispensable
ClinVar	chr15:g.42360067_42360068del	CAPN3	42360067	42360068	chr15	1	42359501	42360114	Indispensable
ClinVar	chr15:g.42360090_42360091delinsTT	CAPN3	42360090	42360091	chr15	1	42359501	42360114	Indispensable
ClinVar	chr15:g.42360091C>T	CAPN3	42360091	42360091	chr15	1	42359501	42360114	Indispensable
ClinVar	chr15:g.42360093_42360094dup	CAPN3	42360093	42360094	chr15	1	42359501	42360114	Indispensable
ClinVar	chr15:g.42360096C>A	CAPN3	42360096	42360096	chr15	1	42359501	42360114	Indispensable
ClinVar	chr15:g.42360107G>A	CAPN3	42360107	42360107	chr15	1	42359501	42360114	Indispensable
ClinVar	chr15:g.42384483G>T	CAPN3	42384483	42384483	chr15	2	42384483	42384552	Indispensable
ClinVar	chr15:g.42384491C>A	CAPN3	42384491	42384491	chr15	2	42384483	42384552	Indispensable
ClinVar	chr15:g.42384491_42384500del	CAPN3	42384491	42384500	chr15	2	42384483	42384552	Indispensable
ClinVar	chr15:g.42384492G>T	CAPN3	42384492	42384492	chr15	2	42384483	42384552	Indispensable
ClinVar	chr15:g.42384494_42384495dup	CAPN3	42384494	42384495	chr15	2	42384483	42384552	Indispensable
ClinVar	chr15:g.42384497_42384498dup	CAPN3	42384497	42384498	chr15	2	42384483	42384552	Indispensable
ClinVar	chr15:g.42384501C>T	CAPN3	42384501	42384501	chr15	2	42384483	42384552	Indispensable
ClinVar	chr15:g.42384520C>A	CAPN3	42384520	42384520	chr15	2	42384483	42384552	Indispensable
ClinVar	chr15:g.42384525A>G	CAPN3	42384525	42384525	chr15	2	42384483	42384552	Indispensable
ClinVar	chr15:g.42384536C>G	CAPN3	42384536	42384536	chr15	2	42384483	42384552	Indispensable
ClinVar	chr15:g.42386156_42386179del	CAPN3	42386156	42386179	chr15	3	42386167	42386285	Indispensable
ClinVar	chr15:g.42386167G>A	CAPN3	42386167	42386167	chr15	3	42386167	42386285	Indispensable
ClinVar	chr15:g.42386176G>A	CAPN3	42386176	42386176	chr15	3	42386167	42386285	Indispensable
ClinVar	chr15:g.42386176_42386176del	CAPN3	42386176	42386176	chr15	3	42386167	42386285	Indispensable
ClinVar	chr15:g.42386188_42386188del	CAPN3	42386188	42386188	chr15	3	42386167	42386285	Indispensable
ClinVar	chr15:g.42386197_42386198dup	CAPN3	42386197	42386198	chr15	3	42386167	42386285	Indispensable
ClinVar	chr15:g.42386200T>C	CAPN3	42386200	42386200	chr15	3	42386167	42386285	Indispensable
ClinVar	chr15:g.42386214_42386214del	CAPN3	42386214	42386214	chr15	3	42386167	42386285	Indispensable
ClinVar	chr15:g.42386226C>T	CAPN3	42386226	42386226	chr15	3	42386167	42386285	Indispensable
ClinVar	chr15:g.42386231_42386231del	CAPN3	42386231	42386231	chr15	3	42386167	42386285	Indispensable
ClinVar	chr15:g.42386268_42386268del	CAPN3	42386268	42386268	chr15	3	42386167	42386285	Indispensable
ClinVar	chr15:g.42387762_42387763dup	CAPN3	42387762	42387763	chr15	4	42387753	42387886	Indispensable
ClinVar	chr15:g.42387792G>A	CAPN3	42387792	42387792	chr15	4	42387753	42387886	Indispensable
ClinVar	chr15:g.42387799T>A	CAPN3	42387799	42387799	chr15	4	42387753	42387886	Indispensable
ClinVar	chr15:g.42387803_42387803del	CAPN3	42387803	42387803	chr15	4	42387753	42387886	Indispensable
ClinVar	chr15:g.42387821_42387821del	CAPN3	42387821	42387821	chr15	4	42387753	42387886	Indispensable
ClinVar	chr15:g.42387826T>G	CAPN3	42387826	42387826	chr15	4	42387753	42387886	Indispensable
ClinVar	chr15:g.42387851_42387865del	CAPN3	42387851	42387865	chr15	4	42387753	42387886	Indispensable
ClinVar	chr15:g.42387853_42387867del	CAPN3	42387853	42387867	chr15	4	42387753	42387886	Indispensable
ClinVar	chr15:g.42387862C>G	CAPN3	42387862	42387862	chr15	4	42387753	42387886	Indispensable
ClinVar	chr15:g.42387874A>G	CAPN3	42387874	42387874	chr15	4	42387753	42387886	Indispensable
ClinVar	chr15:g.42387879_42387880dup	CAPN3	42387879	42387880	chr15	4	42387753	42387886	Indispensable
ClinVar	chr15:g.42387886A>G	CAPN3	42387886	42387886	chr15	4	42387753	42387886	Indispensable
ClinVar	chr15:g.42388928G>C	CAPN3	42388928	42388928	chr15	5	42388928	42389096	Indispensable
ClinVar	chr15:g.42388935_42388955del	CAPN3	42388935	42388955	chr15	5	42388928	42389096	Indispensable
ClinVar	chr15:g.42388936G>A	CAPN3	42388936	42388936	chr15	5	42388928	42389096	Indispensable
ClinVar	chr15:g.42388943C>G	CAPN3	42388943	42388943	chr15	5	42388928	42389096	Indispensable
ClinVar	chr15:g.42388956G>A	CAPN3	42388956	42388956	chr15	5	42388928	42389096	Indispensable
ClinVar	chr15:g.42388959G>C	CAPN3	42388959	42388959	chr15	5	42388928	42389096	Indispensable
ClinVar	chr15:g.42388960G>A	CAPN3	42388960	42388960	chr15	5	42388928	42389096	Indispensable
ClinVar	chr15:g.42388963A>C	CAPN3	42388963	42388963	chr15	5	42388928	42389096	Indispensable
ClinVar	chr15:g.42388984_42388984del	CAPN3	42388984	42388984	chr15	5	42388928	42389096	Indispensable
ClinVar	chr15:g.42388993G>A	CAPN3	42388993	42388993	chr15	5	42388928	42389096	Indispensable
ClinVar	chr15:g.42388995G>A	CAPN3	42388995	42388995	chr15	5	42388928	42389096	Indispensable
ClinVar	chr15:g.42388995G>T	CAPN3	42388995	42388995	chr15	5	42388928	42389096	Indispensable
ClinVar	chr15:g.42388996G>A	CAPN3	42388996	42388996	chr15	5	42388928	42389096	Indispensable
ClinVar	chr15:g.42388998_42388999insGA	CAPN3	42388998	42388999	chr15	5	42388928	42389096	Indispensable
ClinVar	chr15:g.42389007_42389007del	CAPN3	42389007	42389007	chr15	5	42388928	42389096	Indispensable
ClinVar	chr15:g.42389014_42389015dup	CAPN3	42389014	42389015	chr15	5	42388928	42389096	Indispensable
ClinVar	chr15:g.42389019_42389020dup	CAPN3	42389019	42389020	chr15	5	42388928	42389096	Indispensable
ClinVar	chr15:g.42389022_42389023dup	CAPN3	42389022	42389023	chr15	5	42388928	42389096	Indispensable
ClinVar	chr15:g.42389027_42389028dup	CAPN3	42389027	42389028	chr15	5	42388928	42389096	Indispensable
ClinVar	chr15:g.42389029_42389035del	CAPN3	42389029	42389035	chr15	5	42388928	42389096	Indispensable
ClinVar	chr15:g.42389034_42389044del	CAPN3	42389034	42389044	chr15	5	42388928	42389096	Indispensable
ClinVar	chr15:g.42389038T>G	CAPN3	42389038	42389038	chr15	5	42388928	42389096	Indispensable
ClinVar	chr15:g.42389040_42389041dup	CAPN3	42389040	42389041	chr15	5	42388928	42389096	Indispensable
ClinVar	chr15:g.42389049A>G	CAPN3	42389049	42389049	chr15	5	42388928	42389096	Indispensable
ClinVar	chr15:g.42389050T>A	CAPN3	42389050	42389050	chr15	5	42388928	42389096	Indispensable
ClinVar	chr15:g.42389074C>T	CAPN3	42389074	42389074	chr15	5	42388928	42389096	Indispensable
ClinVar	chr15:g.42389090_42389095del	CAPN3	42389090	42389095	chr15	5	42388928	42389096	Indispensable
ClinVar	chr15:g.42389091_42389091del	CAPN3	42389091	42389091	chr15	5	42388928	42389096	Indispensable
ClinVar	chr15:g.42394268_42394268del	CAPN3	42394268	42394268	chr15	8	42394256	42394341	Indispensable
ClinVar	chr15:g.42394274_42394274del	CAPN3	42394274	42394274	chr15	8	42394256	42394341	Indispensable
ClinVar	chr15:g.42394279_42394279del	CAPN3	42394279	42394279	chr15	8	42394256	42394341	Indispensable
ClinVar	chr15:g.42394280_42394280del	CAPN3	42394280	42394280	chr15	8	42394256	42394341	Indispensable
ClinVar	chr15:g.42394287T>G	CAPN3	42394287	42394287	chr15	8	42394256	42394341	Indispensable
ClinVar	chr15:g.42394305G>A	CAPN3	42394305	42394305	chr15	8	42394256	42394341	Indispensable
ClinVar	chr15:g.42394306G>C	CAPN3	42394306	42394306	chr15	8	42394256	42394341	Indispensable
ClinVar	chr15:g.42394310C>T	CAPN3	42394310	42394310	chr15	8	42394256	42394341	Indispensable
ClinVar	chr15:g.42394325G>A	CAPN3	42394325	42394325	chr15	8	42394256	42394341	Indispensable
ClinVar	chr15:g.42394332G>A	CAPN3	42394332	42394332	chr15	8	42394256	42394341	Indispensable
ClinVar	chr15:g.42394340_42394341dup	CAPN3	42394340	42394341	chr15	8	42394256	42394341	Indispensable
ClinVar	chr15:g.42399500A>T	CAPN3	42399500	42399500	chr15	10	42399492	42399652	Indispensable
ClinVar	chr15:g.42399505_42399514del	CAPN3	42399505	42399514	chr15	10	42399492	42399652	Indispensable
ClinVar	chr15:g.42399545_42399545del	CAPN3	42399545	42399545	chr15	10	42399492	42399652	Indispensable
ClinVar	chr15:g.42399548C>T	CAPN3	42399548	42399548	chr15	10	42399492	42399652	Indispensable
ClinVar	chr15:g.42399554A>G	CAPN3	42399554	42399554	chr15	10	42399492	42399652	Indispensable
ClinVar	chr15:g.42399555T>G	CAPN3	42399555	42399555	chr15	10	42399492	42399652	Indispensable
ClinVar	chr15:g.42399589_42399590dup	CAPN3	42399589	42399590	chr15	10	42399492	42399652	Indispensable
ClinVar	chr15:g.42399597_42399598dup	CAPN3	42399597	42399598	chr15	10	42399492	42399652	Indispensable
ClinVar	chr15:g.42399599A>T	CAPN3	42399599	42399599	chr15	10	42399492	42399652	Indispensable
ClinVar	chr15:g.42399601G>A	CAPN3	42399601	42399601	chr15	10	42399492	42399652	Indispensable
ClinVar	chr15:g.42399606_42399624del	CAPN3	42399606	42399624	chr15	10	42399492	42399652	Indispensable
ClinVar	chr15:g.42399617G>A	CAPN3	42399617	42399617	chr15	10	42399492	42399652	Indispensable
ClinVar	chr15:g.42399617_42399617del	CAPN3	42399617	42399617	chr15	10	42399492	42399652	Indispensable
ClinVar	chr15:g.42399620G>A	CAPN3	42399620	42399620	chr15	10	42399492	42399652	Indispensable
ClinVar	chr15:g.42399631G>T	CAPN3	42399631	42399631	chr15	10	42399492	42399652	Indispensable
ClinVar	chr15:g.42399640C>T	CAPN3	42399640	42399640	chr15	10	42399492	42399652	Indispensable
ClinVar	chr15:g.42399641G>A	CAPN3	42399641	42399641	chr15	10	42399492	42399652	Indispensable
ClinVar	chr15:g.42399641G>T	CAPN3	42399641	42399641	chr15	10	42399492	42399652	Indispensable
ClinVar	chr15:g.42399645C>A	CAPN3	42399645	42399645	chr15	10	42399492	42399652	Indispensable
ClinVar	chr15:g.42401642_42401643dup	CAPN3	42401642	42401643	chr15	11	42401641	42401810	Indispensable
ClinVar	chr15:g.42401649T>C	CAPN3	42401649	42401649	chr15	11	42401641	42401810	Indispensable
ClinVar	chr15:g.42401657_42401657del	CAPN3	42401657	42401657	chr15	11	42401641	42401810	Indispensable
ClinVar	chr15:g.42401721A>G	CAPN3	42401721	42401721	chr15	11	42401641	42401810	Indispensable
ClinVar	chr15:g.42401733G>A	CAPN3	42401733	42401733	chr15	11	42401641	42401810	Indispensable
ClinVar	chr15:g.42401741_42401741del	CAPN3	42401741	42401741	chr15	11	42401641	42401810	Indispensable
ClinVar	chr15:g.42401754C>T	CAPN3	42401754	42401754	chr15	11	42401641	42401810	Indispensable
ClinVar	chr15:g.42401755G>A	CAPN3	42401755	42401755	chr15	11	42401641	42401810	Indispensable
ClinVar	chr15:g.42401755_42401755del	CAPN3	42401755	42401755	chr15	11	42401641	42401810	Indispensable
ClinVar	chr15:g.42401790_42401791del	CAPN3	42401790	42401791	chr15	11	42401641	42401810	Indispensable
ClinVar	chr15:g.42401791_42401795del	CAPN3	42401791	42401795	chr15	11	42401641	42401810	Indispensable
ClinVar	chr15:g.42401798_42401799dup	CAPN3	42401798	42401799	chr15	11	42401641	42401810	Indispensable
ClinVar	chr15:g.42401799_42401800dup	CAPN3	42401799	42401800	chr15	11	42401641	42401810	Indispensable
ClinVar	chr15:g.42401810G>A	CAPN3	42401810	42401810	chr15	11	42401641	42401810	Indispensable
ClinVar	chr15:g.42402809C>T	CAPN3	42402809	42402809	chr15	13	42402794	42403002	Indispensable
ClinVar	chr15:g.42402815_42402816del	CAPN3	42402815	42402816	chr15	13	42402794	42403002	Indispensable
ClinVar	chr15:g.42402818C>T	CAPN3	42402818	42402818	chr15	13	42402794	42403002	Indispensable
ClinVar	chr15:g.42402832_42402832del	CAPN3	42402832	42402832	chr15	13	42402794	42403002	Indispensable
ClinVar	chr15:g.42402845_42402846dup	CAPN3	42402845	42402846	chr15	13	42402794	42403002	Indispensable
ClinVar	chr15:g.42402868C>A	CAPN3	42402868	42402868	chr15	13	42402794	42403002	Indispensable
ClinVar	chr15:g.42402878C>T	CAPN3	42402878	42402878	chr15	13	42402794	42403002	Indispensable
ClinVar	chr15:g.42402879G>A	CAPN3	42402879	42402879	chr15	13	42402794	42403002	Indispensable
ClinVar	chr15:g.42402888_42402888del	CAPN3	42402888	42402888	chr15	13	42402794	42403002	Indispensable
ClinVar	chr15:g.42402890C>T	CAPN3	42402890	42402890	chr15	13	42402794	42403002	Indispensable
ClinVar	chr15:g.42402898_42402898del	CAPN3	42402898	42402898	chr15	13	42402794	42403002	Indispensable
ClinVar	chr15:g.42402901_42402905del	CAPN3	42402901	42402905	chr15	13	42402794	42403002	Indispensable
ClinVar	chr15:g.42402911_42402911del	CAPN3	42402911	42402911	chr15	13	42402794	42403002	Indispensable
ClinVar	chr15:g.42402919C>G	CAPN3	42402919	42402919	chr15	13	42402794	42403002	Indispensable
ClinVar	chr15:g.42402956G>T	CAPN3	42402956	42402956	chr15	13	42402794	42403002	Indispensable
ClinVar	chr15:g.42402967_42402967del	CAPN3	42402967	42402967	chr15	13	42402794	42403002	Indispensable
ClinVar	chr15:g.42402969_42402969del	CAPN3	42402969	42402969	chr15	13	42402794	42403002	Indispensable
ClinVar	chr15:g.42402971C>T	CAPN3	42402971	42402971	chr15	13	42402794	42403002	Indispensable
ClinVar	chr15:g.42402972G>A	CAPN3	42402972	42402972	chr15	13	42402794	42403002	Indispensable
ClinVar	chr15:g.42402984_42402985del	CAPN3	42402984	42402985	chr15	13	42402794	42403002	Indispensable
ClinVar	chr15:g.42402999C>G	CAPN3	42402999	42402999	chr15	13	42402794	42403002	Indispensable
ClinVar	chr15:g.42402999_42403000dup	CAPN3	42402999	42403000	chr15	13	42402794	42403002	Indispensable
ClinVar	chr15:g.42403000_42403001del	CAPN3	42403000	42403001	chr15	13	42402794	42403002	Indispensable
ClinVar	chr15:g.42409791_42409792dup	CAPN3	42409791	42409792	chr15	18	42409787	42409844	Indispensable
ClinVar	chr15:g.42409793G>T	CAPN3	42409793	42409793	chr15	18	42409787	42409844	Indispensable
ClinVar	chr15:g.42409808G>T	CAPN3	42409808	42409808	chr15	18	42409787	42409844	Indispensable
ClinVar	chr15:g.42409812_42409813dup	CAPN3	42409812	42409813	chr15	18	42409787	42409844	Indispensable
ClinVar	chr15:g.42409825_42409826insTAACAA	CAPN3	42409825	42409826	chr15	18	42409787	42409844	Indispensable
ClinVar	chr15:g.42409838_42409841del	CAPN3	42409838	42409841	chr15	18	42409787	42409844	Indispensable
ClinVar	chr15:g.42409844_42409845dup	CAPN3	42409844	42409845	chr15	18	42409787	42409844	Indispensable
ClinVar	chr15:g.42409970_42409971dup	CAPN3	42409970	42409971	chr15	19	42409931	42409995	Indispensable
ClinVar	chr15:g.42409971_42409971del	CAPN3	42409971	42409971	chr15	19	42409931	42409995	Indispensable
ClinVar	chr15:g.42409985C>T	CAPN3	42409985	42409985	chr15	19	42409931	42409995	Indispensable
ClinVar	chr15:g.42409991_42409996del	CAPN3	42409991	42409996	chr15	19	42409931	42409995	Indispensable
ClinVar	chr15:g.42409994_42409995dup	CAPN3	42409994	42409995	chr15	19	42409931	42409995	Indispensable
ClinVar	chr15:g.42410430_42410433del	CAPN3	42410430	42410433	chr15	20	42410428	42410496	Indispensable
ClinVar	chr15:g.42410432A>G	CAPN3	42410432	42410432	chr15	20	42410428	42410496	Indispensable
ClinVar	chr15:g.42410460G>T	CAPN3	42410460	42410460	chr15	20	42410428	42410496	Indispensable
ClinVar	chr15:g.42410482_42410483dup	CAPN3	42410482	42410483	chr15	20	42410428	42410496	Indispensable
ClinVar	chr15:g.42410492G>A	CAPN3	42410492	42410492	chr15	20	42410428	42410496	Indispensable
ClinVar	chr15:g.42410494C>T	CAPN3	42410494	42410494	chr15	20	42410428	42410496	Indispensable
ClinVar	chr15:g.42410603_42410604del	CAPN3	42410603	42410604	chr15	21	42410588	42410666	Indispensable
ClinVar	chr15:g.42410605_42410623del	CAPN3	42410605	42410623	chr15	21	42410588	42410666	Indispensable
ClinVar	chr15:g.42410620C>G	CAPN3	42410620	42410620	chr15	21	42410588	42410666	Indispensable
ClinVar	chr15:g.42410627_42410641del	CAPN3	42410627	42410641	chr15	21	42410588	42410666	Indispensable
ClinVar	chr15:g.42410638C>G	CAPN3	42410638	42410638	chr15	21	42410588	42410666	Indispensable
ClinVar	chr15:g.42410645C>T	CAPN3	42410645	42410645	chr15	21	42410588	42410666	Indispensable
ClinVar	chr15:g.42410645C>G	CAPN3	42410645	42410645	chr15	21	42410588	42410666	Indispensable
ClinVar	chr15:g.42410646G>A	CAPN3	42410646	42410646	chr15	21	42410588	42410666	Indispensable
ClinVar	chr15:g.42410651_42410652dup	CAPN3	42410651	42410652	chr15	21	42410588	42410666	Indispensable
ClinVar	chr15:g.42410656_42410657dup	CAPN3	42410656	42410657	chr15	21	42410588	42410666	Indispensable
ClinVar	chr15:g.42410663_42410663del	CAPN3	42410663	42410663	chr15	21	42410588	42410666	Indispensable
ClinVar	chr15:g.42410666G>A	CAPN3	42410666	42410666	chr15	21	42410588	42410666	Indispensable
ClinVar	chr15:g.42411299C>A	CAPN3	42411299	42411299	chr15	23	42411287	42411345	Indispensable
ClinVar	chr15:g.42411748G>A	CAPN3	42411748	42411748	chr15	24	42411747	42412317	Indispensable
ClinVar	chr15:g.42411749G>A	CAPN3	42411749	42411749	chr15	24	42411747	42412317	Indispensable
ClinVar	chr15:g.42411772G>T	CAPN3	42411772	42411772	chr15	24	42411747	42412317	Indispensable
ClinVar	chr15:g.42725600_42725607del	CDAN1	42725600	42725607	chr15	26	42725489	42725670	Indispensable
ClinVar	chr15:g.42725601A>G	CDAN1	42725601	42725601	chr15	26	42725489	42725670	Indispensable
ClinVar	chr15:g.42725648_42725649dup	CDAN1	42725648	42725649	chr15	26	42725489	42725670	Indispensable
ClinVar	chr15:g.42726122G>T	CDAN1	42726122	42726122	chr15	25	42726097	42726160	Indispensable
ClinVar	chr15:g.42727621_42727621del	CDAN1	42727621	42727621	chr15	23	42727621	42727769	Indispensable
ClinVar	chr15:g.42727651_42727673del	CDAN1	42727651	42727673	chr15	23	42727621	42727769	Indispensable
ClinVar	chr15:g.42727654_42727655dup	CDAN1	42727654	42727655	chr15	23	42727621	42727769	Indispensable
ClinVar	chr15:g.42727691_42727692dup	CDAN1	42727691	42727692	chr15	23	42727621	42727769	Indispensable
ClinVar	chr15:g.42727692_42727693insCAA	CDAN1	42727692	42727693	chr15	23	42727621	42727769	Indispensable
ClinVar	chr15:g.42727725G>A	CDAN1	42727725	42727725	chr15	23	42727621	42727769	Indispensable
ClinVar	chr15:g.42728260_42728263del	CDAN1	42728260	42728263	chr15	21	42728204	42728267	Indispensable
ClinVar	chr15:g.42729066A>T	CDAN1	42729066	42729066	chr15	19	42729023	42729126	Indispensable
ClinVar	chr15:g.42729110_42729111dup	CDAN1	42729110	42729111	chr15	19	42729023	42729126	Indispensable
ClinVar	chr15:g.42729231G>A	CDAN1	42729231	42729231	chr15	18	42729229	42729362	Indispensable
ClinVar	chr15:g.42729571_42729572dup	CDAN1	42729571	42729572	chr15	17	42729568	42729622	Indispensable
ClinVar	chr15:g.42730685A>T	CDAN1	42730685	42730685	chr15	14	42730598	42730764	Indispensable
ClinVar	chr15:g.42730706G>T	CDAN1	42730706	42730706	chr15	14	42730598	42730764	Indispensable
ClinVar	chr15:g.42730728G>A	CDAN1	42730728	42730728	chr15	14	42730598	42730764	Indispensable
ClinVar	chr15:g.42730752_42730760del	CDAN1	42730752	42730760	chr15	14	42730598	42730764	Indispensable
ClinVar	chr15:g.42731275T>C	CDAN1	42731275	42731275	chr15	12	42731211	42731331	Indispensable
ClinVar	chr15:g.42731277_42731278insGATCTTCAAGCCAGGGCA	CDAN1	42731277	42731278	chr15	12	42731211	42731331	Indispensable
ClinVar	chr15:g.42731672_42731673dup	CDAN1	42731672	42731673	chr15	11	42731620	42731825	Indispensable
ClinVar	chr15:g.42731711_42731712dup	CDAN1	42731711	42731712	chr15	11	42731620	42731825	Indispensable
ClinVar	chr15:g.42731762_42731763dup	CDAN1	42731762	42731763	chr15	11	42731620	42731825	Indispensable
ClinVar	chr15:g.42734244A>T	CDAN1	42734244	42734244	chr15	7	42734226	42734346	Indispensable
ClinVar	chr15:g.42735117_42735119del	CDAN1	42735117	42735119	chr15	6	42735100	42735178	Indispensable
ClinVar	chr15:g.42735665_42735665del	CDAN1	42735665	42735665	chr15	4	42735510	42735679	Indispensable
ClinVar	chr15:g.42736459_42736459del	CDAN1	42736459	42736459	chr15	2	42736302	42736780	Indispensable
ClinVar	chr15:g.42736492_42736495del	CDAN1	42736492	42736495	chr15	2	42736302	42736780	Indispensable
ClinVar	chr15:g.42736641_42736641del	CDAN1	42736641	42736641	chr15	2	42736302	42736780	Indispensable
ClinVar	chr15:g.42736696C>A	CDAN1	42736696	42736696	chr15	2	42736302	42736780	Indispensable
ClinVar	chr15:g.42736702_42736702del	CDAN1	42736702	42736702	chr15	2	42736302	42736780	Indispensable
ClinVar	chr15:g.42736719G>A	CDAN1	42736719	42736719	chr15	2	42736302	42736780	Indispensable
ClinVar	chr15:g.42736719_42736720dup	CDAN1	42736719	42736720	chr15	2	42736302	42736780	Indispensable
ClinVar	chr15:g.42746064G>A	TTBK2	42746064	42746064	chr15	15	42738730	42746257	Indispensable
ClinVar	chr15:g.42752796G>C	TTBK2	42752796	42752796	chr15	14	42751974	42753247	Indispensable
ClinVar	chr15:g.42777110_42777111dup	TTBK2	42777110	42777111	chr15	12	42777031	42777242	Indispensable
ClinVar	chr15:g.42777210_42777211insCTGGT	TTBK2	42777210	42777211	chr15	12	42777031	42777242	Indispensable
ClinVar	chr15:g.42966220A>T	UBR1	42966220	42966220	chr15	41	42966153	42966286	Indispensable
ClinVar	chr15:g.42970605_42970605del	UBR1	42970605	42970605	chr15	40	42970520	42970607	Indispensable
ClinVar	chr15:g.42970607_42970607del	UBR1	42970607	42970607	chr15	40	42970520	42970607	Indispensable
ClinVar	chr15:g.42976776_42976777dup	UBR1	42976776	42976777	chr15	39	42976717	42976867	Indispensable
ClinVar	chr15:g.42976795A>G	UBR1	42976795	42976795	chr15	39	42976717	42976867	Indispensable
ClinVar	chr15:g.42983940A>T	UBR1	42983940	42983940	chr15	37	42983897	42983993	Indispensable
ClinVar	chr15:g.42983954G>A	UBR1	42983954	42983954	chr15	37	42983897	42983993	Indispensable
ClinVar	chr15:g.42984907_42984910del	UBR1	42984907	42984910	chr15	36	42984887	42984942	Indispensable
ClinVar	chr15:g.43015842G>A	UBR1	43015842	43015842	chr15	29	43015688	43015869	Indispensable
ClinVar	chr15:g.43021316G>A	UBR1	43021316	43021316	chr15	27	43021275	43021375	Indispensable
ClinVar	chr15:g.43024923_43024924dup	UBR1	43024923	43024924	chr15	25	43024829	43024983	Indispensable
ClinVar	chr15:g.43030063G>A	UBR1	43030063	43030063	chr15	21	43029944	43030068	Indispensable
ClinVar	chr15:g.43030064_43030065dup	UBR1	43030064	43030065	chr15	21	43029944	43030068	Indispensable
ClinVar	chr15:g.43038200_43038206del	UBR1	43038200	43038206	chr15	16	43038171	43038232	Indispensable
ClinVar	chr15:g.43043233_43043234dup	UBR1	43043233	43043234	chr15	15	43043215	43043395	Indispensable
ClinVar	chr15:g.43043376G>T	UBR1	43043376	43043376	chr15	15	43043215	43043395	Indispensable
ClinVar	chr15:g.43048394G>A	UBR1	43048394	43048394	chr15	13	43048392	43048491	Indispensable
ClinVar	chr15:g.43048424G>A	UBR1	43048424	43048424	chr15	13	43048392	43048491	Indispensable
ClinVar	chr15:g.43054763_43054764dup	UBR1	43054763	43054764	chr15	12	43054742	43054899	Indispensable
ClinVar	chr15:g.43054785G>A	UBR1	43054785	43054785	chr15	12	43054742	43054899	Indispensable
ClinVar	chr15:g.43054797G>A	UBR1	43054797	43054797	chr15	12	43054742	43054899	Indispensable
ClinVar	chr15:g.43054828_43054828del	UBR1	43054828	43054828	chr15	12	43054742	43054899	Indispensable
ClinVar	chr15:g.43054848_43054848del	UBR1	43054848	43054848	chr15	12	43054742	43054899	Indispensable
ClinVar	chr15:g.43054863_43054863del	UBR1	43054863	43054863	chr15	12	43054742	43054899	Indispensable
ClinVar	chr15:g.43068019T>G	UBR1	43068019	43068019	chr15	6	43067898	43068036	Indispensable
ClinVar	chr15:g.43085986G>T	UBR1	43085986	43085986	chr15	2	43085984	43086240	Indispensable
ClinVar	chr15:g.43085997_43085998dup	UBR1	43085997	43085998	chr15	2	43085984	43086240	Indispensable
ClinVar	chr15:g.43086236C>T	UBR1	43086236	43086236	chr15	2	43085984	43086240	Indispensable
ClinVar	chr15:g.43201870_43201870del	EPB42	43201870	43201870	chr15	12	43201844	43201977	Indispensable
ClinVar	chr15:g.43203208_43203208del	EPB42	43203208	43203208	chr15	11	43203115	43203275	Indispensable
ClinVar	chr15:g.43203234G>A	EPB42	43203234	43203234	chr15	11	43203115	43203275	Indispensable
ClinVar	chr15:g.43203237C>A	EPB42	43203237	43203237	chr15	11	43203115	43203275	Indispensable
ClinVar	chr15:g.43203246_43203253del	EPB42	43203246	43203253	chr15	11	43203115	43203275	Indispensable
ClinVar	chr15:g.43208769C>T	EPB42	43208769	43208769	chr15	7	43208637	43208775	Indispensable
ClinVar	chr15:g.43209274C>G	EPB42	43209274	43209274	chr15	6	43209274	43209451	Indispensable
ClinVar	chr15:g.43211532C>A	EPB42	43211532	43211532	chr15	4	43211416	43211534	Indispensable
ClinVar	chr15:g.43233193A>G	TGM5	43233193	43233193	chr15	13	43232590	43233344	Indispensable
ClinVar	chr15:g.43234829_43234833delinsTGAAGGA	TGM5	43234829	43234833	chr15	11	43234769	43234929	Indispensable
ClinVar	chr15:g.43239231C>T	TGM5	43239231	43239231	chr15	8	43239163	43239266	Indispensable
ClinVar	chr15:g.43239252C>T	TGM5	43239252	43239252	chr15	8	43239163	43239266	Indispensable
ClinVar	chr15:g.43252792G>A	TGM5	43252792	43252792	chr15	6	43252759	43252936	Indispensable
ClinVar	chr15:g.43252911_43252912dup	TGM5	43252911	43252912	chr15	6	43252759	43252936	Indispensable
ClinVar	chr15:g.43371410G>A	TUBGCP4	43371410	43371410	chr15	1	43371101	43371432	Indispensable
ClinVar	chr15:g.43371415A>T	TUBGCP4	43371415	43371415	chr15	1	43371101	43371432	Indispensable
ClinVar	chr15:g.43383318_43383318del	TUBGCP4	43383318	43383318	chr15	7	43383303	43383504	Indispensable
ClinVar	chr15:g.43383337C>T	TUBGCP4	43383337	43383337	chr15	7	43383303	43383504	Indispensable
ClinVar	chr15:g.43383376C>T	TUBGCP4	43383376	43383376	chr15	7	43383303	43383504	Indispensable
ClinVar	chr15:g.43383460_43383461del	TUBGCP4	43383460	43383461	chr15	7	43383303	43383504	Indispensable
ClinVar	chr15:g.43385793_43385793delinsAA	TUBGCP4	43385793	43385793	chr15	8	43385791	43385956	Indispensable
ClinVar	chr15:g.43385831_43385832delinsT	TUBGCP4	43385831	43385832	chr15	8	43385791	43385956	Indispensable
ClinVar	chr15:g.43385868C>A	TUBGCP4	43385868	43385868	chr15	8	43385791	43385956	Indispensable
ClinVar	chr15:g.43385952_43385952del	TUBGCP4	43385952	43385952	chr15	8	43385791	43385956	Indispensable
ClinVar	chr15:g.43386295C>T	TUBGCP4	43386295	43386295	chr15	9	43386206	43386330	Indispensable
ClinVar	chr15:g.43395595_43395596del	TUBGCP4	43395595	43395596	chr15	11	43395583	43395688	Indispensable
ClinVar	chr15:g.43395619_43395619del	TUBGCP4	43395619	43395619	chr15	11	43395583	43395688	Indispensable
ClinVar	chr15:g.43398049C>T	TUBGCP4	43398049	43398049	chr15	13	43398041	43398179	Indispensable
ClinVar	chr15:g.43400054_43400055dup	TUBGCP4	43400054	43400055	chr15	14	43400044	43400221	Indispensable
ClinVar	chr15:g.43404475_43404475del	TUBGCP4	43404475	43404475	chr15	17	43404413	43404552	Indispensable
ClinVar	chr15:g.43600014G>A	STRC	43600014	43600014	chr15	28	43599960	43600107	Indispensable
ClinVar	chr15:g.43600074T>C	STRC	43600074	43600074	chr15	28	43599960	43600107	Indispensable
ClinVar	chr15:g.43600537_43600538del	STRC	43600537	43600538	chr15	26	43600534	43600682	Indispensable
ClinVar	chr15:g.43600879C>A	STRC	43600879	43600879	chr15	25	43600872	43601014	Indispensable
ClinVar	chr15:g.43600897G>A	STRC	43600897	43600897	chr15	25	43600872	43601014	Indispensable
ClinVar	chr15:g.43600899_43600900dup	STRC	43600899	43600900	chr15	25	43600872	43601014	Indispensable
ClinVar	chr15:g.43600916_43600920del	STRC	43600916	43600920	chr15	25	43600872	43601014	Indispensable
ClinVar	chr15:g.43603244G>A	STRC	43603244	43603244	chr15	23	43603242	43603411	Indispensable
ClinVar	chr15:g.43603302_43603303del	STRC	43603302	43603303	chr15	23	43603242	43603411	Indispensable
ClinVar	chr15:g.43603339A>C	STRC	43603339	43603339	chr15	23	43603242	43603411	Indispensable
ClinVar	chr15:g.43603385G>A	STRC	43603385	43603385	chr15	23	43603242	43603411	Indispensable
ClinVar	chr15:g.43604384C>A	STRC	43604384	43604384	chr15	21	43604361	43604451	Indispensable
ClinVar	chr15:g.43604681C>A	STRC	43604681	43604681	chr15	20	43604650	43604846	Indispensable
ClinVar	chr15:g.43604720G>A	STRC	43604720	43604720	chr15	20	43604650	43604846	Indispensable
ClinVar	chr15:g.43604797_43604797del	STRC	43604797	43604797	chr15	20	43604650	43604846	Indispensable
ClinVar	chr15:g.43604819C>A	STRC	43604819	43604819	chr15	20	43604650	43604846	Indispensable
ClinVar	chr15:g.43605272G>A	STRC	43605272	43605272	chr15	19	43605264	43605399	Indispensable
ClinVar	chr15:g.43605371C>A	STRC	43605371	43605371	chr15	19	43605264	43605399	Indispensable
ClinVar	chr15:g.43607951G>A	STRC	43607951	43607951	chr15	18	43607863	43607975	Indispensable
ClinVar	chr15:g.43608091G>A	STRC	43608091	43608091	chr15	17	43608080	43608203	Indispensable
ClinVar	chr15:g.43608155_43608155del	STRC	43608155	43608155	chr15	17	43608080	43608203	Indispensable
ClinVar	chr15:g.43608160G>A	STRC	43608160	43608160	chr15	17	43608080	43608203	Indispensable
ClinVar	chr15:g.43612812_43612813delinsG	STRC	43612812	43612813	chr15	9	43612791	43612906	Indispensable
ClinVar	chr15:g.43614011_43614011del	STRC	43614011	43614011	chr15	7	43613887	43614053	Indispensable
ClinVar	chr15:g.43615632_43615632del	STRC	43615632	43615632	chr15	4	43615433	43616690	Indispensable
ClinVar	chr15:g.43615798A>G	STRC	43615798	43615798	chr15	4	43615433	43616690	Indispensable
ClinVar	chr15:g.43616480G>T	STRC	43616480	43616480	chr15	4	43615433	43616690	Indispensable
ClinVar	chr15:g.43616536G>A	STRC	43616536	43616536	chr15	4	43615433	43616690	Indispensable
ClinVar	chr15:g.43883714G>A	FRMD5	43883714	43883714	chr15	13	43883703	43883809	Indispensable
ClinVar	chr15:g.43883778A>G	FRMD5	43883778	43883778	chr15	13	43883703	43883809	Indispensable
ClinVar	chr15:g.43883786C>T	FRMD5	43883786	43883786	chr15	13	43883703	43883809	Indispensable
ClinVar	chr15:g.43883787T>C	FRMD5	43883787	43883787	chr15	13	43883703	43883809	Indispensable
ClinVar	chr15:g.43885693C>A	FRMD5	43885693	43885693	chr15	11	43885681	43885755	Indispensable
ClinVar	chr15:g.44563291_44563292dup	SPG11	44563291	44563292	chr15	40	44562696	44563301	Indispensable
ClinVar	chr15:g.44563294G>A	SPG11	44563294	44563294	chr15	40	44562696	44563301	Indispensable
ClinVar	chr15:g.44563298A>T	SPG11	44563298	44563298	chr15	40	44562696	44563301	Indispensable
ClinVar	chr15:g.44564560C>A	SPG11	44564560	44564560	chr15	39	44564547	44564698	Indispensable
ClinVar	chr15:g.44564593G>A	SPG11	44564593	44564593	chr15	39	44564547	44564698	Indispensable
ClinVar	chr15:g.44564602C>A	SPG11	44564602	44564602	chr15	39	44564547	44564698	Indispensable
ClinVar	chr15:g.44564604_44564605insTAAG	SPG11	44564604	44564605	chr15	39	44564547	44564698	Indispensable
ClinVar	chr15:g.44564614_44564615dup	SPG11	44564614	44564615	chr15	39	44564547	44564698	Indispensable
ClinVar	chr15:g.44564615_44564615del	SPG11	44564615	44564615	chr15	39	44564547	44564698	Indispensable
ClinVar	chr15:g.44564624_44564625dup	SPG11	44564624	44564625	chr15	39	44564547	44564698	Indispensable
ClinVar	chr15:g.44564626_44564627dup	SPG11	44564626	44564627	chr15	39	44564547	44564698	Indispensable
ClinVar	chr15:g.44564639_44564640dup	SPG11	44564639	44564640	chr15	39	44564547	44564698	Indispensable
ClinVar	chr15:g.44564642G>T	SPG11	44564642	44564642	chr15	39	44564547	44564698	Indispensable
ClinVar	chr15:g.44564643_44564644insTC	SPG11	44564643	44564644	chr15	39	44564547	44564698	Indispensable
ClinVar	chr15:g.44564655_44564655del	SPG11	44564655	44564655	chr15	39	44564547	44564698	Indispensable
ClinVar	chr15:g.44564668_44564669dup	SPG11	44564668	44564669	chr15	39	44564547	44564698	Indispensable
ClinVar	chr15:g.44564675G>C	SPG11	44564675	44564675	chr15	39	44564547	44564698	Indispensable
ClinVar	chr15:g.44564689_44564690dup	SPG11	44564689	44564690	chr15	39	44564547	44564698	Indispensable
ClinVar	chr15:g.44566209_44566234del	SPG11	44566209	44566234	chr15	37	44566217	44566305	Indispensable
ClinVar	chr15:g.44566229_44566229del	SPG11	44566229	44566229	chr15	37	44566217	44566305	Indispensable
ClinVar	chr15:g.44566262_44566263dup	SPG11	44566262	44566263	chr15	37	44566217	44566305	Indispensable
ClinVar	chr15:g.44566273G>A	SPG11	44566273	44566273	chr15	37	44566217	44566305	Indispensable
ClinVar	chr15:g.44566277_44566287del	SPG11	44566277	44566287	chr15	37	44566217	44566305	Indispensable
ClinVar	chr15:g.44566282G>A	SPG11	44566282	44566282	chr15	37	44566217	44566305	Indispensable
ClinVar	chr15:g.44567425C>T	SPG11	44567425	44567425	chr15	36	44567424	44567592	Indispensable
ClinVar	chr15:g.44567436_44567439del	SPG11	44567436	44567439	chr15	36	44567424	44567592	Indispensable
ClinVar	chr15:g.44567439_44567440dup	SPG11	44567439	44567440	chr15	36	44567424	44567592	Indispensable
ClinVar	chr15:g.44567440_44567440del	SPG11	44567440	44567440	chr15	36	44567424	44567592	Indispensable
ClinVar	chr15:g.44567454G>A	SPG11	44567454	44567454	chr15	36	44567424	44567592	Indispensable
ClinVar	chr15:g.44567542_44567543dup	SPG11	44567542	44567543	chr15	36	44567424	44567592	Indispensable
ClinVar	chr15:g.44567545_44567546dup	SPG11	44567545	44567546	chr15	36	44567424	44567592	Indispensable
ClinVar	chr15:g.44567583_44567583del	SPG11	44567583	44567583	chr15	36	44567424	44567592	Indispensable
ClinVar	chr15:g.44570547_44570553del	SPG11	44570547	44570553	chr15	34	44570525	44570658	Indispensable
ClinVar	chr15:g.44570551_44570551del	SPG11	44570551	44570551	chr15	34	44570525	44570658	Indispensable
ClinVar	chr15:g.44570577_44570578dup	SPG11	44570577	44570578	chr15	34	44570525	44570658	Indispensable
ClinVar	chr15:g.44570584G>A	SPG11	44570584	44570584	chr15	34	44570525	44570658	Indispensable
ClinVar	chr15:g.44570598_44570598del	SPG11	44570598	44570598	chr15	34	44570525	44570658	Indispensable
ClinVar	chr15:g.44570615_44570637del	SPG11	44570615	44570637	chr15	34	44570525	44570658	Indispensable
ClinVar	chr15:g.44573548_44573549dup	SPG11	44573548	44573549	chr15	32	44573547	44573745	Indispensable
ClinVar	chr15:g.44573552_44573552del	SPG11	44573552	44573552	chr15	32	44573547	44573745	Indispensable
ClinVar	chr15:g.44573558G>T	SPG11	44573558	44573558	chr15	32	44573547	44573745	Indispensable
ClinVar	chr15:g.44573564_44573565del	SPG11	44573564	44573565	chr15	32	44573547	44573745	Indispensable
ClinVar	chr15:g.44573577_44573578dup	SPG11	44573577	44573578	chr15	32	44573547	44573745	Indispensable
ClinVar	chr15:g.44573589_44573594del	SPG11	44573589	44573594	chr15	32	44573547	44573745	Indispensable
ClinVar	chr15:g.44573616_44573617dup	SPG11	44573616	44573617	chr15	32	44573547	44573745	Indispensable
ClinVar	chr15:g.44573652G>A	SPG11	44573652	44573652	chr15	32	44573547	44573745	Indispensable
ClinVar	chr15:g.44573661G>A	SPG11	44573661	44573661	chr15	32	44573547	44573745	Indispensable
ClinVar	chr15:g.44573664_44573664del	SPG11	44573664	44573664	chr15	32	44573547	44573745	Indispensable
ClinVar	chr15:g.44573684_44573685dup	SPG11	44573684	44573685	chr15	32	44573547	44573745	Indispensable
ClinVar	chr15:g.44573731_44573731del	SPG11	44573731	44573731	chr15	32	44573547	44573745	Indispensable
ClinVar	chr15:g.44574913_44574916del	SPG11	44574913	44574916	chr15	31	44574902	44575041	Indispensable
ClinVar	chr15:g.44574921_44574922dup	SPG11	44574921	44574922	chr15	31	44574902	44575041	Indispensable
ClinVar	chr15:g.44574934G>A	SPG11	44574934	44574934	chr15	31	44574902	44575041	Indispensable
ClinVar	chr15:g.44574973_44574974dup	SPG11	44574973	44574974	chr15	31	44574902	44575041	Indispensable
ClinVar	chr15:g.44575006_44575007dup	SPG11	44575006	44575007	chr15	31	44574902	44575041	Indispensable
ClinVar	chr15:g.44575021T>A	SPG11	44575021	44575021	chr15	31	44574902	44575041	Indispensable
ClinVar	chr15:g.44575026_44575027dup	SPG11	44575026	44575027	chr15	31	44574902	44575041	Indispensable
ClinVar	chr15:g.44575031_44575032dup	SPG11	44575031	44575032	chr15	31	44574902	44575041	Indispensable
ClinVar	chr15:g.44583816_44583816del	SPG11	44583816	44583816	chr15	30	44583814	44584558	Indispensable
ClinVar	chr15:g.44583825_44583826dup	SPG11	44583825	44583826	chr15	30	44583814	44584558	Indispensable
ClinVar	chr15:g.44583837_44583838dup	SPG11	44583837	44583838	chr15	30	44583814	44584558	Indispensable
ClinVar	chr15:g.44583865C>A	SPG11	44583865	44583865	chr15	30	44583814	44584558	Indispensable
ClinVar	chr15:g.44583874G>A	SPG11	44583874	44583874	chr15	30	44583814	44584558	Indispensable
ClinVar	chr15:g.44583877_44583877del	SPG11	44583877	44583877	chr15	30	44583814	44584558	Indispensable
ClinVar	chr15:g.44583886_44583886del	SPG11	44583886	44583886	chr15	30	44583814	44584558	Indispensable
ClinVar	chr15:g.44583898_44583899dup	SPG11	44583898	44583899	chr15	30	44583814	44584558	Indispensable
ClinVar	chr15:g.44583910_44583911dup	SPG11	44583910	44583911	chr15	30	44583814	44584558	Indispensable
ClinVar	chr15:g.44583911_44583911del	SPG11	44583911	44583911	chr15	30	44583814	44584558	Indispensable
ClinVar	chr15:g.44583922_44583923del	SPG11	44583922	44583923	chr15	30	44583814	44584558	Indispensable
ClinVar	chr15:g.44583974_44583983del	SPG11	44583974	44583983	chr15	30	44583814	44584558	Indispensable
ClinVar	chr15:g.44583977_44583977del	SPG11	44583977	44583977	chr15	30	44583814	44584558	Indispensable
ClinVar	chr15:g.44584003C>A	SPG11	44584003	44584003	chr15	30	44583814	44584558	Indispensable
ClinVar	chr15:g.44584057G>A	SPG11	44584057	44584057	chr15	30	44583814	44584558	Indispensable
ClinVar	chr15:g.44584064C>T	SPG11	44584064	44584064	chr15	30	44583814	44584558	Indispensable
ClinVar	chr15:g.44584073_44584073del	SPG11	44584073	44584073	chr15	30	44583814	44584558	Indispensable
ClinVar	chr15:g.44584081_44584081del	SPG11	44584081	44584081	chr15	30	44583814	44584558	Indispensable
ClinVar	chr15:g.44584082G>T	SPG11	44584082	44584082	chr15	30	44583814	44584558	Indispensable
ClinVar	chr15:g.44584152_44584152del	SPG11	44584152	44584152	chr15	30	44583814	44584558	Indispensable
ClinVar	chr15:g.44584170A>C	SPG11	44584170	44584170	chr15	30	44583814	44584558	Indispensable
ClinVar	chr15:g.44584203_44584215del	SPG11	44584203	44584215	chr15	30	44583814	44584558	Indispensable
ClinVar	chr15:g.44584207G>A	SPG11	44584207	44584207	chr15	30	44583814	44584558	Indispensable
ClinVar	chr15:g.44584210G>A	SPG11	44584210	44584210	chr15	30	44583814	44584558	Indispensable
ClinVar	chr15:g.44584228_44584228del	SPG11	44584228	44584228	chr15	30	44583814	44584558	Indispensable
ClinVar	chr15:g.44584237G>A	SPG11	44584237	44584237	chr15	30	44583814	44584558	Indispensable
ClinVar	chr15:g.44584258G>A	SPG11	44584258	44584258	chr15	30	44583814	44584558	Indispensable
ClinVar	chr15:g.44584275C>T	SPG11	44584275	44584275	chr15	30	44583814	44584558	Indispensable
ClinVar	chr15:g.44584345_44584345del	SPG11	44584345	44584345	chr15	30	44583814	44584558	Indispensable
ClinVar	chr15:g.44584347_44584350del	SPG11	44584347	44584350	chr15	30	44583814	44584558	Indispensable
ClinVar	chr15:g.44584358_44584358del	SPG11	44584358	44584358	chr15	30	44583814	44584558	Indispensable
ClinVar	chr15:g.44584389_44584390dup	SPG11	44584389	44584390	chr15	30	44583814	44584558	Indispensable
ClinVar	chr15:g.44584417G>A	SPG11	44584417	44584417	chr15	30	44583814	44584558	Indispensable
ClinVar	chr15:g.44584422G>T	SPG11	44584422	44584422	chr15	30	44583814	44584558	Indispensable
ClinVar	chr15:g.44584425_44584425del	SPG11	44584425	44584425	chr15	30	44583814	44584558	Indispensable
ClinVar	chr15:g.44584428_44584431del	SPG11	44584428	44584431	chr15	30	44583814	44584558	Indispensable
ClinVar	chr15:g.44584432_44584432del	SPG11	44584432	44584432	chr15	30	44583814	44584558	Indispensable
ClinVar	chr15:g.44584456_44584460del	SPG11	44584456	44584460	chr15	30	44583814	44584558	Indispensable
ClinVar	chr15:g.44584480_44584481dup	SPG11	44584480	44584481	chr15	30	44583814	44584558	Indispensable
ClinVar	chr15:g.44584487C>T	SPG11	44584487	44584487	chr15	30	44583814	44584558	Indispensable
ClinVar	chr15:g.44584504_44584505dup	SPG11	44584504	44584505	chr15	30	44583814	44584558	Indispensable
ClinVar	chr15:g.44584504_44584519del	SPG11	44584504	44584519	chr15	30	44583814	44584558	Indispensable
ClinVar	chr15:g.44584518_44584524del	SPG11	44584518	44584524	chr15	30	44583814	44584558	Indispensable
ClinVar	chr15:g.44584522G>A	SPG11	44584522	44584522	chr15	30	44583814	44584558	Indispensable
ClinVar	chr15:g.44584531_44584532dup	SPG11	44584531	44584532	chr15	30	44583814	44584558	Indispensable
ClinVar	chr15:g.44585639_44585639del	SPG11	44585639	44585639	chr15	29	44585636	44585850	Indispensable
ClinVar	chr15:g.44585639_44585640del	SPG11	44585639	44585640	chr15	29	44585636	44585850	Indispensable
ClinVar	chr15:g.44585641T>A	SPG11	44585641	44585641	chr15	29	44585636	44585850	Indispensable
ClinVar	chr15:g.44585664A>T	SPG11	44585664	44585664	chr15	29	44585636	44585850	Indispensable
ClinVar	chr15:g.44585670G>C	SPG11	44585670	44585670	chr15	29	44585636	44585850	Indispensable
ClinVar	chr15:g.44585696_44585699del	SPG11	44585696	44585699	chr15	29	44585636	44585850	Indispensable
ClinVar	chr15:g.44585818G>A	SPG11	44585818	44585818	chr15	29	44585636	44585850	Indispensable
ClinVar	chr15:g.44585846_44585860del	SPG11	44585846	44585860	chr15	29	44585636	44585850	Indispensable
ClinVar	chr15:g.44589270C>A	SPG11	44589270	44589270	chr15	28	44589252	44589414	Indispensable
ClinVar	chr15:g.44589283_44589284dup	SPG11	44589283	44589284	chr15	28	44589252	44589414	Indispensable
ClinVar	chr15:g.44589288G>A	SPG11	44589288	44589288	chr15	28	44589252	44589414	Indispensable
ClinVar	chr15:g.44589289_44589290dup	SPG11	44589289	44589290	chr15	28	44589252	44589414	Indispensable
ClinVar	chr15:g.44589290_44589290del	SPG11	44589290	44589290	chr15	28	44589252	44589414	Indispensable
ClinVar	chr15:g.44589306C>A	SPG11	44589306	44589306	chr15	28	44589252	44589414	Indispensable
ClinVar	chr15:g.44589312G>A	SPG11	44589312	44589312	chr15	28	44589252	44589414	Indispensable
ClinVar	chr15:g.44589324G>A	SPG11	44589324	44589324	chr15	28	44589252	44589414	Indispensable
ClinVar	chr15:g.44589327G>A	SPG11	44589327	44589327	chr15	28	44589252	44589414	Indispensable
ClinVar	chr15:g.44589327_44589328dup	SPG11	44589327	44589328	chr15	28	44589252	44589414	Indispensable
ClinVar	chr15:g.44589341_44589341del	SPG11	44589341	44589341	chr15	28	44589252	44589414	Indispensable
ClinVar	chr15:g.44589345_44589345del	SPG11	44589345	44589345	chr15	28	44589252	44589414	Indispensable
ClinVar	chr15:g.44589346_44589347dup	SPG11	44589346	44589347	chr15	28	44589252	44589414	Indispensable
ClinVar	chr15:g.44589352_44589352del	SPG11	44589352	44589352	chr15	28	44589252	44589414	Indispensable
ClinVar	chr15:g.44589359_44589360dup	SPG11	44589359	44589360	chr15	28	44589252	44589414	Indispensable
ClinVar	chr15:g.44589368C>T	SPG11	44589368	44589368	chr15	28	44589252	44589414	Indispensable
ClinVar	chr15:g.44589381_44589381del	SPG11	44589381	44589381	chr15	28	44589252	44589414	Indispensable
ClinVar	chr15:g.44589390_44589390del	SPG11	44589390	44589390	chr15	28	44589252	44589414	Indispensable
ClinVar	chr15:g.44596836_44596836del	SPG11	44596836	44596836	chr15	24	44596784	44596943	Indispensable
ClinVar	chr15:g.44596836_44596838delinsCT	SPG11	44596836	44596838	chr15	24	44596784	44596943	Indispensable
ClinVar	chr15:g.44596862G>T	SPG11	44596862	44596862	chr15	24	44596784	44596943	Indispensable
ClinVar	chr15:g.44596873_44596873del	SPG11	44596873	44596873	chr15	24	44596784	44596943	Indispensable
ClinVar	chr15:g.44596879_44596880dup	SPG11	44596879	44596880	chr15	24	44596784	44596943	Indispensable
ClinVar	chr15:g.44596901_44596902dup	SPG11	44596901	44596902	chr15	24	44596784	44596943	Indispensable
ClinVar	chr15:g.44596903G>A	SPG11	44596903	44596903	chr15	24	44596784	44596943	Indispensable
ClinVar	chr15:g.44596933C>A	SPG11	44596933	44596933	chr15	24	44596784	44596943	Indispensable
ClinVar	chr15:g.44598268_44598268del	SPG11	44598268	44598268	chr15	23	44598265	44598373	Indispensable
ClinVar	chr15:g.44598269T>A	SPG11	44598269	44598269	chr15	23	44598265	44598373	Indispensable
ClinVar	chr15:g.44598273_44598291del	SPG11	44598273	44598291	chr15	23	44598265	44598373	Indispensable
ClinVar	chr15:g.44598280_44598286del	SPG11	44598280	44598286	chr15	23	44598265	44598373	Indispensable
ClinVar	chr15:g.44598295C>T	SPG11	44598295	44598295	chr15	23	44598265	44598373	Indispensable
ClinVar	chr15:g.44598301_44598301del	SPG11	44598301	44598301	chr15	23	44598265	44598373	Indispensable
ClinVar	chr15:g.44598357_44598357del	SPG11	44598357	44598357	chr15	23	44598265	44598373	Indispensable
ClinVar	chr15:g.44598363_44598364dup	SPG11	44598363	44598364	chr15	23	44598265	44598373	Indispensable
ClinVar	chr15:g.44598654_44598655dup	SPG11	44598654	44598655	chr15	22	44598631	44598836	Indispensable
ClinVar	chr15:g.44598715_44598715del	SPG11	44598715	44598715	chr15	22	44598631	44598836	Indispensable
ClinVar	chr15:g.44598740_44598740del	SPG11	44598740	44598740	chr15	22	44598631	44598836	Indispensable
ClinVar	chr15:g.44598777_44598787del	SPG11	44598777	44598787	chr15	22	44598631	44598836	Indispensable
ClinVar	chr15:g.44598779_44598780insAGGTAG	SPG11	44598779	44598780	chr15	22	44598631	44598836	Indispensable
ClinVar	chr15:g.44598781_44598782dup	SPG11	44598781	44598782	chr15	22	44598631	44598836	Indispensable
ClinVar	chr15:g.44598794_44598794del	SPG11	44598794	44598794	chr15	22	44598631	44598836	Indispensable
ClinVar	chr15:g.44598811_44598812dup	SPG11	44598811	44598812	chr15	22	44598631	44598836	Indispensable
ClinVar	chr15:g.44598832G>A	SPG11	44598832	44598832	chr15	22	44598631	44598836	Indispensable
ClinVar	chr15:g.44598836_44598837delinsTA	SPG11	44598836	44598837	chr15	22	44598631	44598836	Indispensable
ClinVar	chr15:g.44600488_44600489insTA	SPG11	44600488	44600489	chr15	21	44600467	44600632	Indispensable
ClinVar	chr15:g.44600488_44600491del	SPG11	44600488	44600491	chr15	21	44600467	44600632	Indispensable
ClinVar	chr15:g.44600579_44600580dup	SPG11	44600579	44600580	chr15	21	44600467	44600632	Indispensable
ClinVar	chr15:g.44600626C>T	SPG11	44600626	44600626	chr15	21	44600467	44600632	Indispensable
ClinVar	chr15:g.44606030_44606031dup	SPG11	44606030	44606031	chr15	20	44606025	44606091	Indispensable
ClinVar	chr15:g.44606035_44606035del	SPG11	44606035	44606035	chr15	20	44606025	44606091	Indispensable
ClinVar	chr15:g.44610842G>A	SPG11	44610842	44610842	chr15	18	44610840	44610985	Indispensable
ClinVar	chr15:g.44610863_44610864dup	SPG11	44610863	44610864	chr15	18	44610840	44610985	Indispensable
ClinVar	chr15:g.44610917_44610918insCAGGG	SPG11	44610917	44610918	chr15	18	44610840	44610985	Indispensable
ClinVar	chr15:g.44610939_44610939del	SPG11	44610939	44610939	chr15	18	44610840	44610985	Indispensable
ClinVar	chr15:g.44610947G>A	SPG11	44610947	44610947	chr15	18	44610840	44610985	Indispensable
ClinVar	chr15:g.44610955_44610956delinsCA	SPG11	44610955	44610956	chr15	18	44610840	44610985	Indispensable
ClinVar	chr15:g.44610967_44610967del	SPG11	44610967	44610967	chr15	18	44610840	44610985	Indispensable
ClinVar	chr15:g.44613430_44613431dup	SPG11	44613430	44613431	chr15	17	44613430	44613536	Indispensable
ClinVar	chr15:g.44613435A>C	SPG11	44613435	44613435	chr15	17	44613430	44613536	Indispensable
ClinVar	chr15:g.44613454G>A	SPG11	44613454	44613454	chr15	17	44613430	44613536	Indispensable
ClinVar	chr15:g.44613463_44613464dup	SPG11	44613463	44613464	chr15	17	44613430	44613536	Indispensable
ClinVar	chr15:g.44613464_44613465dup	SPG11	44613464	44613465	chr15	17	44613430	44613536	Indispensable
ClinVar	chr15:g.44613495A>C	SPG11	44613495	44613495	chr15	17	44613430	44613536	Indispensable
ClinVar	chr15:g.44613499_44613500dup	SPG11	44613499	44613500	chr15	17	44613430	44613536	Indispensable
ClinVar	chr15:g.44613505T>A	SPG11	44613505	44613505	chr15	17	44613430	44613536	Indispensable
ClinVar	chr15:g.44613508C>A	SPG11	44613508	44613508	chr15	17	44613430	44613536	Indispensable
ClinVar	chr15:g.44613518A>T	SPG11	44613518	44613518	chr15	17	44613430	44613536	Indispensable
ClinVar	chr15:g.44613532_44613533dup	SPG11	44613532	44613533	chr15	17	44613430	44613536	Indispensable
ClinVar	chr15:g.44620222_44620222del	SPG11	44620222	44620222	chr15	15	44620190	44620403	Indispensable
ClinVar	chr15:g.44620234_44620234del	SPG11	44620234	44620234	chr15	15	44620190	44620403	Indispensable
ClinVar	chr15:g.44620249_44620267del	SPG11	44620249	44620267	chr15	15	44620190	44620403	Indispensable
ClinVar	chr15:g.44620287G>A	SPG11	44620287	44620287	chr15	15	44620190	44620403	Indispensable
ClinVar	chr15:g.44620308_44620308del	SPG11	44620308	44620308	chr15	15	44620190	44620403	Indispensable
ClinVar	chr15:g.44620320C>A	SPG11	44620320	44620320	chr15	15	44620190	44620403	Indispensable
ClinVar	chr15:g.44620346C>T	SPG11	44620346	44620346	chr15	15	44620190	44620403	Indispensable
ClinVar	chr15:g.44621766_44621767dup	SPG11	44621766	44621767	chr15	14	44621759	44621934	Indispensable
ClinVar	chr15:g.44621771T>C	SPG11	44621771	44621771	chr15	14	44621759	44621934	Indispensable
ClinVar	chr15:g.44621775_44621775del	SPG11	44621775	44621775	chr15	14	44621759	44621934	Indispensable
ClinVar	chr15:g.44621811C>T	SPG11	44621811	44621811	chr15	14	44621759	44621934	Indispensable
ClinVar	chr15:g.44621842_44621843dup	SPG11	44621842	44621843	chr15	14	44621759	44621934	Indispensable
ClinVar	chr15:g.44621856_44621856del	SPG11	44621856	44621856	chr15	14	44621759	44621934	Indispensable
ClinVar	chr15:g.44621862_44621862del	SPG11	44621862	44621862	chr15	14	44621759	44621934	Indispensable
ClinVar	chr15:g.44621906_44621907insTA	SPG11	44621906	44621907	chr15	14	44621759	44621934	Indispensable
ClinVar	chr15:g.44621907_44621908dup	SPG11	44621907	44621908	chr15	14	44621759	44621934	Indispensable
ClinVar	chr15:g.44622231_44622231del	SPG11	44622231	44622231	chr15	13	44622220	44622347	Indispensable
ClinVar	chr15:g.44622233G>A	SPG11	44622233	44622233	chr15	13	44622220	44622347	Indispensable
ClinVar	chr15:g.44622265_44622265del	SPG11	44622265	44622265	chr15	13	44622220	44622347	Indispensable
ClinVar	chr15:g.44622275_44622276dup	SPG11	44622275	44622276	chr15	13	44622220	44622347	Indispensable
ClinVar	chr15:g.44622308C>A	SPG11	44622308	44622308	chr15	13	44622220	44622347	Indispensable
ClinVar	chr15:g.44622325_44622325del	SPG11	44622325	44622325	chr15	13	44622220	44622347	Indispensable
ClinVar	chr15:g.44622325_44622328del	SPG11	44622325	44622328	chr15	13	44622220	44622347	Indispensable
ClinVar	chr15:g.44622333_44622333del	SPG11	44622333	44622333	chr15	13	44622220	44622347	Indispensable
ClinVar	chr15:g.44628681_44628684del	SPG11	44628681	44628684	chr15	10	44628669	44628844	Indispensable
ClinVar	chr15:g.44628737C>A	SPG11	44628737	44628737	chr15	10	44628669	44628844	Indispensable
ClinVar	chr15:g.44628748_44628749del	SPG11	44628748	44628749	chr15	10	44628669	44628844	Indispensable
ClinVar	chr15:g.44628785G>A	SPG11	44628785	44628785	chr15	10	44628669	44628844	Indispensable
ClinVar	chr15:g.44628827G>A	SPG11	44628827	44628827	chr15	10	44628669	44628844	Indispensable
ClinVar	chr15:g.44633530_44633543delinsATGGGATGA	SPG11	44633530	44633543	chr15	8	44633505	44633637	Indispensable
ClinVar	chr15:g.44633561G>C	SPG11	44633561	44633561	chr15	8	44633505	44633637	Indispensable
ClinVar	chr15:g.44648874_44648875dup	SPG11	44648874	44648875	chr15	7	44648866	44649011	Indispensable
ClinVar	chr15:g.44648888G>C	SPG11	44648888	44648888	chr15	7	44648866	44649011	Indispensable
ClinVar	chr15:g.44648916_44648917del	SPG11	44648916	44648917	chr15	7	44648866	44649011	Indispensable
ClinVar	chr15:g.44648959_44648960dup	SPG11	44648959	44648960	chr15	7	44648866	44649011	Indispensable
ClinVar	chr15:g.44648976G>A	SPG11	44648976	44648976	chr15	7	44648866	44649011	Indispensable
ClinVar	chr15:g.44648986_44648986del	SPG11	44648986	44648986	chr15	7	44648866	44649011	Indispensable
ClinVar	chr15:g.44648990A>T	SPG11	44648990	44648990	chr15	7	44648866	44649011	Indispensable
ClinVar	chr15:g.44651507_44651507del	SPG11	44651507	44651507	chr15	6	44651491	44651939	Indispensable
ClinVar	chr15:g.44651512G>A	SPG11	44651512	44651512	chr15	6	44651491	44651939	Indispensable
ClinVar	chr15:g.44651515G>A	SPG11	44651515	44651515	chr15	6	44651491	44651939	Indispensable
ClinVar	chr15:g.44651575G>A	SPG11	44651575	44651575	chr15	6	44651491	44651939	Indispensable
ClinVar	chr15:g.44651598_44651599dup	SPG11	44651598	44651599	chr15	6	44651491	44651939	Indispensable
ClinVar	chr15:g.44651671_44651672dup	SPG11	44651671	44651672	chr15	6	44651491	44651939	Indispensable
ClinVar	chr15:g.44651672_44651672del	SPG11	44651672	44651672	chr15	6	44651491	44651939	Indispensable
ClinVar	chr15:g.44651686G>A	SPG11	44651686	44651686	chr15	6	44651491	44651939	Indispensable
ClinVar	chr15:g.44651744_44651744del	SPG11	44651744	44651744	chr15	6	44651491	44651939	Indispensable
ClinVar	chr15:g.44651795C>T	SPG11	44651795	44651795	chr15	6	44651491	44651939	Indispensable
ClinVar	chr15:g.44651796C>T	SPG11	44651796	44651796	chr15	6	44651491	44651939	Indispensable
ClinVar	chr15:g.44651803G>A	SPG11	44651803	44651803	chr15	6	44651491	44651939	Indispensable
ClinVar	chr15:g.44651862C>T	SPG11	44651862	44651862	chr15	6	44651491	44651939	Indispensable
ClinVar	chr15:g.44651864_44651865del	SPG11	44651864	44651865	chr15	6	44651491	44651939	Indispensable
ClinVar	chr15:g.44651895_44651898del	SPG11	44651895	44651898	chr15	6	44651491	44651939	Indispensable
ClinVar	chr15:g.44651926G>A	SPG11	44651926	44651926	chr15	6	44651491	44651939	Indispensable
ClinVar	chr15:g.44651934C>T	SPG11	44651934	44651934	chr15	6	44651491	44651939	Indispensable
ClinVar	chr15:g.44657105_44657120del	SPG11	44657105	44657120	chr15	4	44657095	44657296	Indispensable
ClinVar	chr15:g.44657106_44657107dup	SPG11	44657106	44657107	chr15	4	44657095	44657296	Indispensable
ClinVar	chr15:g.44657143_44657144dup	SPG11	44657143	44657144	chr15	4	44657095	44657296	Indispensable
ClinVar	chr15:g.44657144_44657145dup	SPG11	44657144	44657145	chr15	4	44657095	44657296	Indispensable
ClinVar	chr15:g.44657168G>A	SPG11	44657168	44657168	chr15	4	44657095	44657296	Indispensable
ClinVar	chr15:g.44657171_44657171del	SPG11	44657171	44657171	chr15	4	44657095	44657296	Indispensable
ClinVar	chr15:g.44657182G>T	SPG11	44657182	44657182	chr15	4	44657095	44657296	Indispensable
ClinVar	chr15:g.44657183_44657187del	SPG11	44657183	44657187	chr15	4	44657095	44657296	Indispensable
ClinVar	chr15:g.44657190_44657191dup	SPG11	44657190	44657191	chr15	4	44657095	44657296	Indispensable
ClinVar	chr15:g.44657213G>A	SPG11	44657213	44657213	chr15	4	44657095	44657296	Indispensable
ClinVar	chr15:g.44657214_44657215insTCAG	SPG11	44657214	44657215	chr15	4	44657095	44657296	Indispensable
ClinVar	chr15:g.44657230_44657231del	SPG11	44657230	44657231	chr15	4	44657095	44657296	Indispensable
ClinVar	chr15:g.44657237_44657237del	SPG11	44657237	44657237	chr15	4	44657095	44657296	Indispensable
ClinVar	chr15:g.44657259_44657260del	SPG11	44657259	44657260	chr15	4	44657095	44657296	Indispensable
ClinVar	chr15:g.44657268A>T	SPG11	44657268	44657268	chr15	4	44657095	44657296	Indispensable
ClinVar	chr15:g.44660440_44660441dup	SPG11	44660440	44660441	chr15	2	44660432	44660616	Indispensable
ClinVar	chr15:g.44660446_44660466del	SPG11	44660446	44660466	chr15	2	44660432	44660616	Indispensable
ClinVar	chr15:g.44660455_44660455del	SPG11	44660455	44660455	chr15	2	44660432	44660616	Indispensable
ClinVar	chr15:g.44660525C>A	SPG11	44660525	44660525	chr15	2	44660432	44660616	Indispensable
ClinVar	chr15:g.44660559_44660559del	SPG11	44660559	44660559	chr15	2	44660432	44660616	Indispensable
ClinVar	chr15:g.44660596_44660596del	SPG11	44660596	44660596	chr15	2	44660432	44660616	Indispensable
ClinVar	chr15:g.44660607C>T	SPG11	44660607	44660607	chr15	2	44660432	44660616	Indispensable
ClinVar	chr15:g.44663393C>T	SPG11	44663393	44663393	chr15	1	44663391	44663662	Indispensable
ClinVar	chr15:g.44663407_44663435del	SPG11	44663407	44663435	chr15	1	44663391	44663662	Indispensable
ClinVar	chr15:g.44663411G>T	SPG11	44663411	44663411	chr15	1	44663391	44663662	Indispensable
ClinVar	chr15:g.44663420_44663421dup	SPG11	44663420	44663421	chr15	1	44663391	44663662	Indispensable
ClinVar	chr15:g.44663421_44663421del	SPG11	44663421	44663421	chr15	1	44663391	44663662	Indispensable
ClinVar	chr15:g.44663426_44663427dup	SPG11	44663426	44663427	chr15	1	44663391	44663662	Indispensable
ClinVar	chr15:g.44663427_44663428del	SPG11	44663427	44663428	chr15	1	44663391	44663662	Indispensable
ClinVar	chr15:g.44663458G>A	SPG11	44663458	44663458	chr15	1	44663391	44663662	Indispensable
ClinVar	chr15:g.44663494C>A	SPG11	44663494	44663494	chr15	1	44663391	44663662	Indispensable
ClinVar	chr15:g.44663498_44663537delinsGA	SPG11	44663498	44663537	chr15	1	44663391	44663662	Indispensable
ClinVar	chr15:g.44663505_44663506dup	SPG11	44663505	44663506	chr15	1	44663391	44663662	Indispensable
ClinVar	chr15:g.44663512G>A	SPG11	44663512	44663512	chr15	1	44663391	44663662	Indispensable
ClinVar	chr15:g.44663530G>A	SPG11	44663530	44663530	chr15	1	44663391	44663662	Indispensable
ClinVar	chr15:g.44663568_44663568del	SPG11	44663568	44663568	chr15	1	44663391	44663662	Indispensable
ClinVar	chr15:g.44663579_44663579del	SPG11	44663579	44663579	chr15	1	44663391	44663662	Indispensable
ClinVar	chr15:g.44663594_44663595dup	SPG11	44663594	44663595	chr15	1	44663391	44663662	Indispensable
ClinVar	chr15:g.44663598C>T	SPG11	44663598	44663598	chr15	1	44663391	44663662	Indispensable
ClinVar	chr15:g.44663635_44663635del	SPG11	44663635	44663635	chr15	1	44663391	44663662	Indispensable
ClinVar	chr15:g.44669869G>A	PATL2	44669869	44669869	chr15	11	44669777	44669874	Indispensable
ClinVar	chr15:g.44672023A>T	PATL2	44672023	44672023	chr15	9	44672015	44672156	Indispensable
ClinVar	chr15:g.44672106A>C	PATL2	44672106	44672106	chr15	9	44672015	44672156	Indispensable
ClinVar	chr15:g.44672114A>T	PATL2	44672114	44672114	chr15	9	44672015	44672156	Indispensable
ClinVar	chr15:g.44673243_44673244dup	PATL2	44673243	44673244	chr15	7	44673235	44673377	Indispensable
ClinVar	chr15:g.44673371_44673371del	PATL2	44673371	44673371	chr15	7	44673235	44673377	Indispensable
ClinVar	chr15:g.44711548T>C	B2M	44711548	44711548	chr15	1	44711517	44711613	Indispensable
ClinVar	chr15:g.44711566T>A	B2M	44711566	44711566	chr15	1	44711517	44711613	Indispensable
ClinVar	chr15:g.44715641G>A	B2M	44715641	44715641	chr15	2	44715423	44715701	Indispensable
ClinVar	chr15:g.45040410_45040425del	SORD	45040410	45040425	chr15	2	45040408	45040441	Indispensable
ClinVar	chr15:g.45061099C>T	SORD	45061099	45061099	chr15	4	45061067	45061226	Indispensable
ClinVar	chr15:g.45061162G>C	SORD	45061162	45061162	chr15	4	45061067	45061226	Indispensable
ClinVar	chr15:g.45072381T>C	SORD	45072381	45072381	chr15	8	45072317	45072438	Indispensable
ClinVar	chr15:g.45072425C>T	SORD	45072425	45072425	chr15	8	45072317	45072438	Indispensable
ClinVar	chr15:g.45094244C>T	DUOX2	45094244	45094244	chr15	34	45092650	45094272	Indispensable
ClinVar	chr15:g.45094260C>G	DUOX2	45094260	45094260	chr15	34	45092650	45094272	Indispensable
ClinVar	chr15:g.45095856_45095856del	DUOX2	45095856	45095856	chr15	30	45095828	45096060	Indispensable
ClinVar	chr15:g.45095875_45095875del	DUOX2	45095875	45095875	chr15	30	45095828	45096060	Indispensable
ClinVar	chr15:g.45095886_45095886del	DUOX2	45095886	45095886	chr15	30	45095828	45096060	Indispensable
ClinVar	chr15:g.45095955_45095955del	DUOX2	45095955	45095955	chr15	30	45095828	45096060	Indispensable
ClinVar	chr15:g.45095981_45095988del	DUOX2	45095981	45095988	chr15	30	45095828	45096060	Indispensable
ClinVar	chr15:g.45096002C>T	DUOX2	45096002	45096002	chr15	30	45095828	45096060	Indispensable
ClinVar	chr15:g.45096007G>A	DUOX2	45096007	45096007	chr15	30	45095828	45096060	Indispensable
ClinVar	chr15:g.45096046G>A	DUOX2	45096046	45096046	chr15	30	45095828	45096060	Indispensable
ClinVar	chr15:g.45097338G>T	DUOX2	45097338	45097338	chr15	29	45097238	45097391	Indispensable
ClinVar	chr15:g.45097377_45097377del	DUOX2	45097377	45097377	chr15	29	45097238	45097391	Indispensable
ClinVar	chr15:g.45097601_45097615del	DUOX2	45097601	45097615	chr15	28	45097614	45097741	Indispensable
ClinVar	chr15:g.45097620A>T	DUOX2	45097620	45097620	chr15	28	45097614	45097741	Indispensable
ClinVar	chr15:g.45097643_45097643del	DUOX2	45097643	45097643	chr15	28	45097614	45097741	Indispensable
ClinVar	chr15:g.45097650C>T	DUOX2	45097650	45097650	chr15	28	45097614	45097741	Indispensable
ClinVar	chr15:g.45097651C>T	DUOX2	45097651	45097651	chr15	28	45097614	45097741	Indispensable
ClinVar	chr15:g.45097660_45097661dup	DUOX2	45097660	45097661	chr15	28	45097614	45097741	Indispensable
ClinVar	chr15:g.45097667_45097667del	DUOX2	45097667	45097667	chr15	28	45097614	45097741	Indispensable
ClinVar	chr15:g.45097691C>T	DUOX2	45097691	45097691	chr15	28	45097614	45097741	Indispensable
ClinVar	chr15:g.45098028C>T	DUOX2	45098028	45098028	chr15	27	45098009	45098058	Indispensable
ClinVar	chr15:g.45098034A>T	DUOX2	45098034	45098034	chr15	27	45098009	45098058	Indispensable
ClinVar	chr15:g.45098043_45098058del	DUOX2	45098043	45098058	chr15	27	45098009	45098058	Indispensable
ClinVar	chr15:g.45098045G>A	DUOX2	45098045	45098045	chr15	27	45098009	45098058	Indispensable
ClinVar	chr15:g.45099412G>T	DUOX2	45099412	45099412	chr15	26	45099383	45099482	Indispensable
ClinVar	chr15:g.45100051G>C	DUOX2	45100051	45100051	chr15	24	45100050	45100228	Indispensable
ClinVar	chr15:g.45100067_45100074del	DUOX2	45100067	45100074	chr15	24	45100050	45100228	Indispensable
ClinVar	chr15:g.45100133_45100133del	DUOX2	45100133	45100133	chr15	24	45100050	45100228	Indispensable
ClinVar	chr15:g.45100149_45100152delinsAGGAAGC	DUOX2	45100149	45100152	chr15	24	45100050	45100228	Indispensable
ClinVar	chr15:g.45100218_45100224del	DUOX2	45100218	45100224	chr15	24	45100050	45100228	Indispensable
ClinVar	chr15:g.45101218_45101219dup	DUOX2	45101218	45101219	chr15	22	45101205	45101274	Indispensable
ClinVar	chr15:g.45101239G>A	DUOX2	45101239	45101239	chr15	22	45101205	45101274	Indispensable
ClinVar	chr15:g.45101821A>T	DUOX2	45101821	45101821	chr15	21	45101793	45101989	Indispensable
ClinVar	chr15:g.45101829G>A	DUOX2	45101829	45101829	chr15	21	45101793	45101989	Indispensable
ClinVar	chr15:g.45101844C>A	DUOX2	45101844	45101844	chr15	21	45101793	45101989	Indispensable
ClinVar	chr15:g.45101852_45101853dup	DUOX2	45101852	45101853	chr15	21	45101793	45101989	Indispensable
ClinVar	chr15:g.45101882C>T	DUOX2	45101882	45101882	chr15	21	45101793	45101989	Indispensable
ClinVar	chr15:g.45101892C>A	DUOX2	45101892	45101892	chr15	21	45101793	45101989	Indispensable
ClinVar	chr15:g.45101894_45101895dup	DUOX2	45101894	45101895	chr15	21	45101793	45101989	Indispensable
ClinVar	chr15:g.45101916C>A	DUOX2	45101916	45101916	chr15	21	45101793	45101989	Indispensable
ClinVar	chr15:g.45101924_45101925del	DUOX2	45101924	45101925	chr15	21	45101793	45101989	Indispensable
ClinVar	chr15:g.45101931C>A	DUOX2	45101931	45101931	chr15	21	45101793	45101989	Indispensable
ClinVar	chr15:g.45103960C>T	DUOX2	45103960	45103960	chr15	20	45103960	45104053	Indispensable
ClinVar	chr15:g.45103979C>A	DUOX2	45103979	45103979	chr15	20	45103960	45104053	Indispensable
ClinVar	chr15:g.45104148_45104148del	DUOX2	45104148	45104148	chr15	19	45104140	45104365	Indispensable
ClinVar	chr15:g.45104272C>A	DUOX2	45104272	45104272	chr15	19	45104140	45104365	Indispensable
ClinVar	chr15:g.45106164G>T	DUOX2	45106164	45106164	chr15	17	45106125	45106327	Indispensable
ClinVar	chr15:g.45106172G>A	DUOX2	45106172	45106172	chr15	17	45106125	45106327	Indispensable
ClinVar	chr15:g.45106199G>A	DUOX2	45106199	45106199	chr15	17	45106125	45106327	Indispensable
ClinVar	chr15:g.45106202G>A	DUOX2	45106202	45106202	chr15	17	45106125	45106327	Indispensable
ClinVar	chr15:g.45106217G>A	DUOX2	45106217	45106217	chr15	17	45106125	45106327	Indispensable
ClinVar	chr15:g.45106273_45106273del	DUOX2	45106273	45106273	chr15	17	45106125	45106327	Indispensable
ClinVar	chr15:g.45106304_45106304del	DUOX2	45106304	45106304	chr15	17	45106125	45106327	Indispensable
ClinVar	chr15:g.45106327G>T	DUOX2	45106327	45106327	chr15	17	45106125	45106327	Indispensable
ClinVar	chr15:g.45107352C>T	DUOX2	45107352	45107352	chr15	14	45107345	45107463	Indispensable
ClinVar	chr15:g.45107389_45107390dup	DUOX2	45107389	45107390	chr15	14	45107345	45107463	Indispensable
ClinVar	chr15:g.45107450T>A	DUOX2	45107450	45107450	chr15	14	45107345	45107463	Indispensable
ClinVar	chr15:g.45107453T>A	DUOX2	45107453	45107453	chr15	14	45107345	45107463	Indispensable
ClinVar	chr15:g.45108067C>T	DUOX2	45108067	45108067	chr15	13	45108047	45108222	Indispensable
ClinVar	chr15:g.45108102G>A	DUOX2	45108102	45108102	chr15	13	45108047	45108222	Indispensable
ClinVar	chr15:g.45108103_45108104dup	DUOX2	45108103	45108104	chr15	13	45108047	45108222	Indispensable
ClinVar	chr15:g.45108114_45108115dup	DUOX2	45108114	45108115	chr15	13	45108047	45108222	Indispensable
ClinVar	chr15:g.45108141_45108142dup	DUOX2	45108141	45108142	chr15	13	45108047	45108222	Indispensable
ClinVar	chr15:g.45108149_45108149del	DUOX2	45108149	45108149	chr15	13	45108047	45108222	Indispensable
ClinVar	chr15:g.45108159_45108160delinsTG	DUOX2	45108159	45108160	chr15	13	45108047	45108222	Indispensable
ClinVar	chr15:g.45108159_45108160delinsT	DUOX2	45108159	45108160	chr15	13	45108047	45108222	Indispensable
ClinVar	chr15:g.45108196G>T	DUOX2	45108196	45108196	chr15	13	45108047	45108222	Indispensable
ClinVar	chr15:g.45108196G>C	DUOX2	45108196	45108196	chr15	13	45108047	45108222	Indispensable
ClinVar	chr15:g.45108860G>A	DUOX2	45108860	45108860	chr15	12	45108789	45108952	Indispensable
ClinVar	chr15:g.45108883T>C	DUOX2	45108883	45108883	chr15	12	45108789	45108952	Indispensable
ClinVar	chr15:g.45108887G>A	DUOX2	45108887	45108887	chr15	12	45108789	45108952	Indispensable
ClinVar	chr15:g.45108912A>C	DUOX2	45108912	45108912	chr15	12	45108789	45108952	Indispensable
ClinVar	chr15:g.45108940_45108940del	DUOX2	45108940	45108940	chr15	12	45108789	45108952	Indispensable
ClinVar	chr15:g.45108945C>T	DUOX2	45108945	45108945	chr15	12	45108789	45108952	Indispensable
ClinVar	chr15:g.45108946_45108950del	DUOX2	45108946	45108950	chr15	12	45108789	45108952	Indispensable
ClinVar	chr15:g.45109539C>A	DUOX2	45109539	45109539	chr15	11	45109524	45109626	Indispensable
ClinVar	chr15:g.45109577_45109578del	DUOX2	45109577	45109578	chr15	11	45109524	45109626	Indispensable
ClinVar	chr15:g.45109603_45109609del	DUOX2	45109603	45109609	chr15	11	45109524	45109626	Indispensable
ClinVar	chr15:g.45109605G>A	DUOX2	45109605	45109605	chr15	11	45109524	45109626	Indispensable
ClinVar	chr15:g.45109917_45109918dup	DUOX2	45109917	45109918	chr15	10	45109890	45109980	Indispensable
ClinVar	chr15:g.45109963_45109964del	DUOX2	45109963	45109964	chr15	10	45109890	45109980	Indispensable
ClinVar	chr15:g.45110460_45110460del	DUOX2	45110460	45110460	chr15	9	45110428	45110524	Indispensable
ClinVar	chr15:g.45110479A>C	DUOX2	45110479	45110479	chr15	9	45110428	45110524	Indispensable
ClinVar	chr15:g.45110489C>A	DUOX2	45110489	45110489	chr15	9	45110428	45110524	Indispensable
ClinVar	chr15:g.45110650C>A	DUOX2	45110650	45110650	chr15	8	45110650	45110710	Indispensable
ClinVar	chr15:g.45110668_45110668del	DUOX2	45110668	45110668	chr15	8	45110650	45110710	Indispensable
ClinVar	chr15:g.45111136C>T	DUOX2	45111136	45111136	chr15	7	45111111	45111277	Indispensable
ClinVar	chr15:g.45111198C>T	DUOX2	45111198	45111198	chr15	7	45111111	45111277	Indispensable
ClinVar	chr15:g.45111203_45111203del	DUOX2	45111203	45111203	chr15	7	45111111	45111277	Indispensable
ClinVar	chr15:g.45111385G>T	DUOX2	45111385	45111385	chr15	6	45111384	45111585	Indispensable
ClinVar	chr15:g.45111443_45111452delinsGAGTCTCGGGGGAAA	DUOX2	45111443	45111452	chr15	6	45111384	45111585	Indispensable
ClinVar	chr15:g.45111480_45111481dup	DUOX2	45111480	45111481	chr15	6	45111384	45111585	Indispensable
ClinVar	chr15:g.45111481_45111481del	DUOX2	45111481	45111481	chr15	6	45111384	45111585	Indispensable
ClinVar	chr15:g.45111485G>T	DUOX2	45111485	45111485	chr15	6	45111384	45111585	Indispensable
ClinVar	chr15:g.45111503_45111503del	DUOX2	45111503	45111503	chr15	6	45111384	45111585	Indispensable
ClinVar	chr15:g.45111565C>A	DUOX2	45111565	45111565	chr15	6	45111384	45111585	Indispensable
ClinVar	chr15:g.45111775_45111788del	DUOX2	45111775	45111788	chr15	5	45111768	45111955	Indispensable
ClinVar	chr15:g.45111776_45111776del	DUOX2	45111776	45111776	chr15	5	45111768	45111955	Indispensable
ClinVar	chr15:g.45111804_45111804del	DUOX2	45111804	45111804	chr15	5	45111768	45111955	Indispensable
ClinVar	chr15:g.45111841_45111842dup	DUOX2	45111841	45111842	chr15	5	45111768	45111955	Indispensable
ClinVar	chr15:g.45111851G>A	DUOX2	45111851	45111851	chr15	5	45111768	45111955	Indispensable
ClinVar	chr15:g.45111917G>T	DUOX2	45111917	45111917	chr15	5	45111768	45111955	Indispensable
ClinVar	chr15:g.45111929_45111936del	DUOX2	45111929	45111936	chr15	5	45111768	45111955	Indispensable
ClinVar	chr15:g.45113392_45113393dup	DUOX2	45113392	45113393	chr15	2	45113342	45113425	Indispensable
ClinVar	chr15:g.45114606A>G	DUOXA2	45114606	45114606	chr15	1	45114326	45114752	Indispensable
ClinVar	chr15:g.45114642C>T	DUOXA2	45114642	45114642	chr15	1	45114326	45114752	Indispensable
ClinVar	chr15:g.45114715_45114721del	DUOXA2	45114715	45114721	chr15	1	45114326	45114752	Indispensable
ClinVar	chr15:g.45114740_45114740del	DUOXA2	45114740	45114740	chr15	1	45114326	45114752	Indispensable
ClinVar	chr15:g.45116557G>T	DUOXA2	45116557	45116557	chr15	4	45116516	45116729	Indispensable
ClinVar	chr15:g.45116571G>A	DUOXA2	45116571	45116571	chr15	4	45116516	45116729	Indispensable
ClinVar	chr15:g.45116589C>G	DUOXA2	45116589	45116589	chr15	4	45116516	45116729	Indispensable
ClinVar	chr15:g.45116676C>A	DUOXA2	45116676	45116676	chr15	4	45116516	45116729	Indispensable
ClinVar	chr15:g.45117109G>A	DUOXA2	45117109	45117109	chr15	5	45117091	45117305	Indispensable
ClinVar	chr15:g.45117140G>A	DUOXA2	45117140	45117140	chr15	5	45117091	45117305	Indispensable
ClinVar	chr15:g.45117147T>C	DUOXA2	45117147	45117147	chr15	5	45117091	45117305	Indispensable
ClinVar	chr15:g.45117289G>A	DUOXA2	45117289	45117289	chr15	5	45117091	45117305	Indispensable
ClinVar	chr15:g.45117303_45117303del	DUOXA2	45117303	45117303	chr15	5	45117091	45117305	Indispensable
ClinVar	chr15:g.45117697_45117726del	DUOXA2	45117697	45117726	chr15	6	45117716	45118421	Indispensable
ClinVar	chr15:g.45117805_45117805del	DUOXA2	45117805	45117805	chr15	6	45117716	45118421	Indispensable
ClinVar	chr15:g.45362143C>T	GATM	45362143	45362143	chr15	9	45361124	45362221	Indispensable
ClinVar	chr15:g.45362144G>A	GATM	45362144	45362144	chr15	9	45361124	45362221	Indispensable
ClinVar	chr15:g.45364860_45364861insTA	GATM	45364860	45364861	chr15	7	45364797	45364860	Indispensable
ClinVar	chr15:g.45368116C>T	GATM	45368116	45368116	chr15	4	45368070	45368260	Indispensable
ClinVar	chr15:g.45368136G>T	GATM	45368136	45368136	chr15	4	45368070	45368260	Indispensable
ClinVar	chr15:g.45368137T>G	GATM	45368137	45368137	chr15	4	45368070	45368260	Indispensable
ClinVar	chr15:g.45368137T>C	GATM	45368137	45368137	chr15	4	45368070	45368260	Indispensable
ClinVar	chr15:g.45368179C>T	GATM	45368179	45368179	chr15	4	45368070	45368260	Indispensable
ClinVar	chr15:g.45368192C>G	GATM	45368192	45368192	chr15	4	45368070	45368260	Indispensable
ClinVar	chr15:g.45368194_45368194del	GATM	45368194	45368194	chr15	4	45368070	45368260	Indispensable
ClinVar	chr15:g.45368240G>A	GATM	45368240	45368240	chr15	4	45368070	45368260	Indispensable
ClinVar	chr15:g.45369364C>T	GATM	45369364	45369364	chr15	3	45369326	45369521	Indispensable
ClinVar	chr15:g.45369409A>C	GATM	45369409	45369409	chr15	3	45369326	45369521	Indispensable
ClinVar	chr15:g.45369518_45369522del	GATM	45369518	45369522	chr15	3	45369326	45369521	Indispensable
ClinVar	chr15:g.45378405_45378406dup	GATM	45378405	45378406	chr15	1	45378385	45378544	Indispensable
ClinVar	chr15:g.45378421_45378449del	GATM	45378421	45378449	chr15	1	45378385	45378544	Indispensable
ClinVar	chr15:g.45402514T>G	AFG2B	45402514	45402514	chr15	1	45402336	45403518	Indispensable
ClinVar	chr15:g.45402619C>T	AFG2B	45402619	45402619	chr15	1	45402336	45403518	Indispensable
ClinVar	chr15:g.45403163T>A	AFG2B	45403163	45403163	chr15	1	45402336	45403518	Indispensable
ClinVar	chr15:g.45403238T>C	AFG2B	45403238	45403238	chr15	1	45402336	45403518	Indispensable
ClinVar	chr15:g.45415618_45415618del	AFG2B	45415618	45415618	chr15	5	45415587	45415779	Indispensable
ClinVar	chr15:g.45415624T>C	AFG2B	45415624	45415624	chr15	5	45415587	45415779	Indispensable
ClinVar	chr15:g.45415768C>G	AFG2B	45415768	45415768	chr15	5	45415587	45415779	Indispensable
ClinVar	chr15:g.45417355G>T	AFG2B	45417355	45417355	chr15	6	45417269	45417399	Indispensable
ClinVar	chr15:g.45421095_45421096del	AFG2B	45421095	45421096	chr15	8	45421043	45421415	Indispensable
ClinVar	chr15:g.45421123_45421124del	AFG2B	45421123	45421124	chr15	8	45421043	45421415	Indispensable
ClinVar	chr15:g.45587447_45587448dup	BLOC1S6	45587447	45587448	chr15	1	45587379	45587525	Indispensable
ClinVar	chr15:g.45587474_45587475del	BLOC1S6	45587474	45587475	chr15	1	45587379	45587525	Indispensable
ClinVar	chr15:g.45587475_45587477delinsA	BLOC1S6	45587475	45587477	chr15	1	45587379	45587525	Indispensable
ClinVar	chr15:g.45592139_45592139del	BLOC1S6	45592139	45592139	chr15	2	45592135	45592276	Indispensable
ClinVar	chr15:g.45592141_45592141del	BLOC1S6	45592141	45592141	chr15	2	45592135	45592276	Indispensable
ClinVar	chr15:g.45592200G>T	BLOC1S6	45592200	45592200	chr15	2	45592135	45592276	Indispensable
ClinVar	chr15:g.45592208_45592208del	BLOC1S6	45592208	45592208	chr15	2	45592135	45592276	Indispensable
ClinVar	chr15:g.45592252_45592256del	BLOC1S6	45592252	45592256	chr15	2	45592135	45592276	Indispensable
ClinVar	chr15:g.45592257C>T	BLOC1S6	45592257	45592257	chr15	2	45592135	45592276	Indispensable
ClinVar	chr15:g.45603107C>T	BLOC1S6	45603107	45603107	chr15	3	45603100	45603187	Indispensable
ClinVar	chr15:g.45603120T>A	BLOC1S6	45603120	45603120	chr15	3	45603100	45603187	Indispensable
ClinVar	chr15:g.45603134_45603135dup	BLOC1S6	45603134	45603135	chr15	3	45603100	45603187	Indispensable
ClinVar	chr15:g.45603159_45603160dup	BLOC1S6	45603159	45603160	chr15	3	45603100	45603187	Indispensable
ClinVar	chr15:g.45603171T>A	BLOC1S6	45603171	45603171	chr15	3	45603100	45603187	Indispensable
ClinVar	chr15:g.48121063_48121072del	SLC24A5	48121063	48121072	chr15	1	48120990	48121165	Indispensable
ClinVar	chr15:g.48121070G>A	SLC24A5	48121070	48121070	chr15	1	48120990	48121165	Indispensable
ClinVar	chr15:g.48121127C>G	SLC24A5	48121127	48121127	chr15	1	48120990	48121165	Indispensable
ClinVar	chr15:g.48121140_48121140del	SLC24A5	48121140	48121140	chr15	1	48120990	48121165	Indispensable
ClinVar	chr15:g.48134479G>T	SLC24A5	48134479	48134479	chr15	4	48134435	48134538	Indispensable
ClinVar	chr15:g.48134887_48134887del	SLC24A5	48134887	48134887	chr15	5	48134884	48134984	Indispensable
ClinVar	chr15:g.48134888C>G	SLC24A5	48134888	48134888	chr15	5	48134884	48134984	Indispensable
ClinVar	chr15:g.48134897C>G	SLC24A5	48134897	48134897	chr15	5	48134884	48134984	Indispensable
ClinVar	chr15:g.48134913_48134923del	SLC24A5	48134913	48134923	chr15	5	48134884	48134984	Indispensable
ClinVar	chr15:g.48134915G>A	SLC24A5	48134915	48134915	chr15	5	48134884	48134984	Indispensable
ClinVar	chr15:g.48134922T>A	SLC24A5	48134922	48134922	chr15	5	48134884	48134984	Indispensable
ClinVar	chr15:g.48134958_48134962del	SLC24A5	48134958	48134962	chr15	5	48134884	48134984	Indispensable
ClinVar	chr15:g.48136683G>A	SLC24A5	48136683	48136683	chr15	6	48136683	48136963	Indispensable
ClinVar	chr15:g.48136733_48136733del	SLC24A5	48136733	48136733	chr15	6	48136683	48136963	Indispensable
ClinVar	chr15:g.48136873C>T	SLC24A5	48136873	48136873	chr15	6	48136683	48136963	Indispensable
ClinVar	chr15:g.48142142G>T	SLC24A5	48142142	48142142	chr15	9	48142029	48142672	Indispensable
ClinVar	chr15:g.48142166_48142167del	SLC24A5	48142166	48142167	chr15	9	48142029	48142672	Indispensable
ClinVar	chr15:g.48142303T>A	SLC24A5	48142303	48142303	chr15	9	48142029	48142672	Indispensable
ClinVar	chr15:g.48207783C>T	SLC12A1	48207783	48207783	chr15	2	48207534	48208139	Indispensable
ClinVar	chr15:g.48207902_48207903dup	SLC12A1	48207902	48207903	chr15	2	48207534	48208139	Indispensable
ClinVar	chr15:g.48207942C>T	SLC12A1	48207942	48207942	chr15	2	48207534	48208139	Indispensable
ClinVar	chr15:g.48208101C>T	SLC12A1	48208101	48208101	chr15	2	48207534	48208139	Indispensable
ClinVar	chr15:g.48229278G>T	SLC12A1	48229278	48229278	chr15	6	48229189	48229328	Indispensable
ClinVar	chr15:g.48229307G>C	SLC12A1	48229307	48229307	chr15	6	48229189	48229328	Indispensable
ClinVar	chr15:g.48234926_48234926del	SLC12A1	48234926	48234926	chr15	9	48234877	48235004	Indispensable
ClinVar	chr15:g.48234946_48234946del	SLC12A1	48234946	48234946	chr15	9	48234877	48235004	Indispensable
ClinVar	chr15:g.48234952_48234953dup	SLC12A1	48234952	48234953	chr15	9	48234877	48235004	Indispensable
ClinVar	chr15:g.48234978_48234978del	SLC12A1	48234978	48234978	chr15	9	48234877	48235004	Indispensable
ClinVar	chr15:g.48244765T>A	SLC12A1	48244765	48244765	chr15	11	48244753	48244904	Indispensable
ClinVar	chr15:g.48244857A>T	SLC12A1	48244857	48244857	chr15	11	48244753	48244904	Indispensable
ClinVar	chr15:g.48244863C>T	SLC12A1	48244863	48244863	chr15	11	48244753	48244904	Indispensable
ClinVar	chr15:g.48244870_48244870del	SLC12A1	48244870	48244870	chr15	11	48244753	48244904	Indispensable
ClinVar	chr15:g.48244876G>A	SLC12A1	48244876	48244876	chr15	11	48244753	48244904	Indispensable
ClinVar	chr15:g.48247390T>G	SLC12A1	48247390	48247390	chr15	13	48247337	48247460	Indispensable
ClinVar	chr15:g.48247390T>A	SLC12A1	48247390	48247390	chr15	13	48247337	48247460	Indispensable
ClinVar	chr15:g.48247403G>T	SLC12A1	48247403	48247403	chr15	13	48247337	48247460	Indispensable
ClinVar	chr15:g.48247405_48247426del	SLC12A1	48247405	48247426	chr15	13	48247337	48247460	Indispensable
ClinVar	chr15:g.48247406C>A	SLC12A1	48247406	48247406	chr15	13	48247337	48247460	Indispensable
ClinVar	chr15:g.48247420T>A	SLC12A1	48247420	48247420	chr15	13	48247337	48247460	Indispensable
ClinVar	chr15:g.48247439G>A	SLC12A1	48247439	48247439	chr15	13	48247337	48247460	Indispensable
ClinVar	chr15:g.48247446_48247446del	SLC12A1	48247446	48247446	chr15	13	48247337	48247460	Indispensable
ClinVar	chr15:g.48247455T>C	SLC12A1	48247455	48247455	chr15	13	48247337	48247460	Indispensable
ClinVar	chr15:g.48255821G>A	SLC12A1	48255821	48255821	chr15	16	48255811	48255910	Indispensable
ClinVar	chr15:g.48255834C>T	SLC12A1	48255834	48255834	chr15	16	48255811	48255910	Indispensable
ClinVar	chr15:g.48255874_48255877del	SLC12A1	48255874	48255877	chr15	16	48255811	48255910	Indispensable
ClinVar	chr15:g.48259251_48259251del	SLC12A1	48259251	48259251	chr15	17	48259200	48259311	Indispensable
ClinVar	chr15:g.48259306_48259307del	SLC12A1	48259306	48259307	chr15	17	48259200	48259311	Indispensable
ClinVar	chr15:g.48288429_48288430dup	SLC12A1	48288429	48288430	chr15	23	48288405	48288516	Indispensable
ClinVar	chr15:g.48288516_48288517delinsCC	SLC12A1	48288516	48288517	chr15	23	48288405	48288516	Indispensable
ClinVar	chr15:g.48288516_48288517delinsCGTT	SLC12A1	48288516	48288517	chr15	23	48288405	48288516	Indispensable
ClinVar	chr15:g.48299142G>A	SLC12A1	48299142	48299142	chr15	25	48299140	48299275	Indispensable
ClinVar	chr15:g.48299143G>A	SLC12A1	48299143	48299143	chr15	25	48299140	48299275	Indispensable
ClinVar	chr15:g.48299217T>A	SLC12A1	48299217	48299217	chr15	25	48299140	48299275	Indispensable
ClinVar	chr15:g.48299236G>A	SLC12A1	48299236	48299236	chr15	25	48299140	48299275	Indispensable
ClinVar	chr15:g.48299253_48299253del	SLC12A1	48299253	48299253	chr15	25	48299140	48299275	Indispensable
ClinVar	chr15:g.48301316_48301316del	SLC12A1	48301316	48301316	chr15	26	48301315	48301382	Indispensable
ClinVar	chr15:g.48301348C>T	SLC12A1	48301348	48301348	chr15	26	48301315	48301382	Indispensable
ClinVar	chr15:g.48334422A>G	DUT	48334422	48334422	chr15	3	48334417	48334508	Indispensable
ClinVar	chr15:g.48410999_48410999del	FBN1	48410999	48410999	chr15	66	48408313	48411379	Indispensable
ClinVar	chr15:g.48411000_48411001del	FBN1	48411000	48411001	chr15	66	48408313	48411379	Indispensable
ClinVar	chr15:g.48411006T>G	FBN1	48411006	48411006	chr15	66	48408313	48411379	Indispensable
ClinVar	chr15:g.48411009_48411010dup	FBN1	48411009	48411010	chr15	66	48408313	48411379	Indispensable
ClinVar	chr15:g.48411015A>G	FBN1	48411015	48411015	chr15	66	48408313	48411379	Indispensable
ClinVar	chr15:g.48411030_48411030del	FBN1	48411030	48411030	chr15	66	48408313	48411379	Indispensable
ClinVar	chr15:g.48411045_48411045del	FBN1	48411045	48411045	chr15	66	48408313	48411379	Indispensable
ClinVar	chr15:g.48411047G>T	FBN1	48411047	48411047	chr15	66	48408313	48411379	Indispensable
ClinVar	chr15:g.48411053_48411054del	FBN1	48411053	48411054	chr15	66	48408313	48411379	Indispensable
ClinVar	chr15:g.48411059A>T	FBN1	48411059	48411059	chr15	66	48408313	48411379	Indispensable
ClinVar	chr15:g.48411059A>C	FBN1	48411059	48411059	chr15	66	48408313	48411379	Indispensable
ClinVar	chr15:g.48411061_48411062dup	FBN1	48411061	48411062	chr15	66	48408313	48411379	Indispensable
ClinVar	chr15:g.48411062_48411062del	FBN1	48411062	48411062	chr15	66	48408313	48411379	Indispensable
ClinVar	chr15:g.48411062_48411063del	FBN1	48411062	48411063	chr15	66	48408313	48411379	Indispensable
ClinVar	chr15:g.48411070C>A	FBN1	48411070	48411070	chr15	66	48408313	48411379	Indispensable
ClinVar	chr15:g.48411072A>T	FBN1	48411072	48411072	chr15	66	48408313	48411379	Indispensable
ClinVar	chr15:g.48411076G>A	FBN1	48411076	48411076	chr15	66	48408313	48411379	Indispensable
ClinVar	chr15:g.48411089_48411090dup	FBN1	48411089	48411090	chr15	66	48408313	48411379	Indispensable
ClinVar	chr15:g.48411107_48411107del	FBN1	48411107	48411107	chr15	66	48408313	48411379	Indispensable
ClinVar	chr15:g.48411108_48411109del	FBN1	48411108	48411109	chr15	66	48408313	48411379	Indispensable
ClinVar	chr15:g.48411115_48411115del	FBN1	48411115	48411115	chr15	66	48408313	48411379	Indispensable
ClinVar	chr15:g.48411118G>A	FBN1	48411118	48411118	chr15	66	48408313	48411379	Indispensable
ClinVar	chr15:g.48411120A>C	FBN1	48411120	48411120	chr15	66	48408313	48411379	Indispensable
ClinVar	chr15:g.48411123G>C	FBN1	48411123	48411123	chr15	66	48408313	48411379	Indispensable
ClinVar	chr15:g.48411123G>T	FBN1	48411123	48411123	chr15	66	48408313	48411379	Indispensable
ClinVar	chr15:g.48411127_48411127del	FBN1	48411127	48411127	chr15	66	48408313	48411379	Indispensable
ClinVar	chr15:g.48411128_48411128del	FBN1	48411128	48411128	chr15	66	48408313	48411379	Indispensable
ClinVar	chr15:g.48411128_48411129insGCTAT	FBN1	48411128	48411129	chr15	66	48408313	48411379	Indispensable
ClinVar	chr15:g.48411131_48411133del	FBN1	48411131	48411133	chr15	66	48408313	48411379	Indispensable
ClinVar	chr15:g.48411149_48411150dup	FBN1	48411149	48411150	chr15	66	48408313	48411379	Indispensable
ClinVar	chr15:g.48411159T>G	FBN1	48411159	48411159	chr15	66	48408313	48411379	Indispensable
ClinVar	chr15:g.48411162A>T	FBN1	48411162	48411162	chr15	66	48408313	48411379	Indispensable
ClinVar	chr15:g.48411164G>T	FBN1	48411164	48411164	chr15	66	48408313	48411379	Indispensable
ClinVar	chr15:g.48411169_48411170dup	FBN1	48411169	48411170	chr15	66	48408313	48411379	Indispensable
ClinVar	chr15:g.48411184_48411184del	FBN1	48411184	48411184	chr15	66	48408313	48411379	Indispensable
ClinVar	chr15:g.48411189_48411190dup	FBN1	48411189	48411190	chr15	66	48408313	48411379	Indispensable
ClinVar	chr15:g.48411189_48411194del	FBN1	48411189	48411194	chr15	66	48408313	48411379	Indispensable
ClinVar	chr15:g.48411200_48411201dup	FBN1	48411200	48411201	chr15	66	48408313	48411379	Indispensable
ClinVar	chr15:g.48411201C>A	FBN1	48411201	48411201	chr15	66	48408313	48411379	Indispensable
ClinVar	chr15:g.48411207_48411208dup	FBN1	48411207	48411208	chr15	66	48408313	48411379	Indispensable
ClinVar	chr15:g.48411228T>C	FBN1	48411228	48411228	chr15	66	48408313	48411379	Indispensable
ClinVar	chr15:g.48411232_48411232del	FBN1	48411232	48411232	chr15	66	48408313	48411379	Indispensable
ClinVar	chr15:g.48411245_48411246dup	FBN1	48411245	48411246	chr15	66	48408313	48411379	Indispensable
ClinVar	chr15:g.48411258G>T	FBN1	48411258	48411258	chr15	66	48408313	48411379	Indispensable
ClinVar	chr15:g.48411267A>G	FBN1	48411267	48411267	chr15	66	48408313	48411379	Indispensable
ClinVar	chr15:g.48411267_48411268dup	FBN1	48411267	48411268	chr15	66	48408313	48411379	Indispensable
ClinVar	chr15:g.48411271C>A	FBN1	48411271	48411271	chr15	66	48408313	48411379	Indispensable
ClinVar	chr15:g.48411273A>C	FBN1	48411273	48411273	chr15	66	48408313	48411379	Indispensable
ClinVar	chr15:g.48411274_48411274del	FBN1	48411274	48411274	chr15	66	48408313	48411379	Indispensable
ClinVar	chr15:g.48411277_48411277del	FBN1	48411277	48411277	chr15	66	48408313	48411379	Indispensable
ClinVar	chr15:g.48411278_48411279dup	FBN1	48411278	48411279	chr15	66	48408313	48411379	Indispensable
ClinVar	chr15:g.48411280G>A	FBN1	48411280	48411280	chr15	66	48408313	48411379	Indispensable
ClinVar	chr15:g.48411283_48411283del	FBN1	48411283	48411283	chr15	66	48408313	48411379	Indispensable
ClinVar	chr15:g.48411286T>A	FBN1	48411286	48411286	chr15	66	48408313	48411379	Indispensable
ClinVar	chr15:g.48411288T>A	FBN1	48411288	48411288	chr15	66	48408313	48411379	Indispensable
ClinVar	chr15:g.48411309_48411309del	FBN1	48411309	48411309	chr15	66	48408313	48411379	Indispensable
ClinVar	chr15:g.48411315_48411331del	FBN1	48411315	48411331	chr15	66	48408313	48411379	Indispensable
ClinVar	chr15:g.48411324_48411324del	FBN1	48411324	48411324	chr15	66	48408313	48411379	Indispensable
ClinVar	chr15:g.48411331C>A	FBN1	48411331	48411331	chr15	66	48408313	48411379	Indispensable
ClinVar	chr15:g.48411338C>T	FBN1	48411338	48411338	chr15	66	48408313	48411379	Indispensable
ClinVar	chr15:g.48411339C>T	FBN1	48411339	48411339	chr15	66	48408313	48411379	Indispensable
ClinVar	chr15:g.48411346_48411346del	FBN1	48411346	48411346	chr15	66	48408313	48411379	Indispensable
ClinVar	chr15:g.48411347_48411347del	FBN1	48411347	48411347	chr15	66	48408313	48411379	Indispensable
ClinVar	chr15:g.48411350_48411350del	FBN1	48411350	48411350	chr15	66	48408313	48411379	Indispensable
ClinVar	chr15:g.48411355_48411356dup	FBN1	48411355	48411356	chr15	66	48408313	48411379	Indispensable
ClinVar	chr15:g.48411364C>A	FBN1	48411364	48411364	chr15	66	48408313	48411379	Indispensable
ClinVar	chr15:g.48411365_48411366del	FBN1	48411365	48411366	chr15	66	48408313	48411379	Indispensable
ClinVar	chr15:g.48411370_48411371dup	FBN1	48411370	48411371	chr15	66	48408313	48411379	Indispensable
ClinVar	chr15:g.48411376G>A	FBN1	48411376	48411376	chr15	66	48408313	48411379	Indispensable
ClinVar	chr15:g.48412569_48412570dup	FBN1	48412569	48412570	chr15	65	48412569	48412743	Indispensable
ClinVar	chr15:g.48412588_48412589dup	FBN1	48412588	48412589	chr15	65	48412569	48412743	Indispensable
ClinVar	chr15:g.48412592_48412592del	FBN1	48412592	48412592	chr15	65	48412569	48412743	Indispensable
ClinVar	chr15:g.48412592_48412593dup	FBN1	48412592	48412593	chr15	65	48412569	48412743	Indispensable
ClinVar	chr15:g.48412613_48412620del	FBN1	48412613	48412620	chr15	65	48412569	48412743	Indispensable
ClinVar	chr15:g.48412619_48412619del	FBN1	48412619	48412619	chr15	65	48412569	48412743	Indispensable
ClinVar	chr15:g.48412620_48412639del	FBN1	48412620	48412639	chr15	65	48412569	48412743	Indispensable
ClinVar	chr15:g.48412622T>A	FBN1	48412622	48412622	chr15	65	48412569	48412743	Indispensable
ClinVar	chr15:g.48412623_48412623del	FBN1	48412623	48412623	chr15	65	48412569	48412743	Indispensable
ClinVar	chr15:g.48412625G>A	FBN1	48412625	48412625	chr15	65	48412569	48412743	Indispensable
ClinVar	chr15:g.48412639_48412640del	FBN1	48412639	48412640	chr15	65	48412569	48412743	Indispensable
ClinVar	chr15:g.48412640_48412641dup	FBN1	48412640	48412641	chr15	65	48412569	48412743	Indispensable
ClinVar	chr15:g.48412646C>A	FBN1	48412646	48412646	chr15	65	48412569	48412743	Indispensable
ClinVar	chr15:g.48412646_48412647insCT	FBN1	48412646	48412647	chr15	65	48412569	48412743	Indispensable
ClinVar	chr15:g.48412647G>T	FBN1	48412647	48412647	chr15	65	48412569	48412743	Indispensable
ClinVar	chr15:g.48412647_48412648dup	FBN1	48412647	48412648	chr15	65	48412569	48412743	Indispensable
ClinVar	chr15:g.48412650A>T	FBN1	48412650	48412650	chr15	65	48412569	48412743	Indispensable
ClinVar	chr15:g.48412655_48412655del	FBN1	48412655	48412655	chr15	65	48412569	48412743	Indispensable
ClinVar	chr15:g.48412677_48412677del	FBN1	48412677	48412677	chr15	65	48412569	48412743	Indispensable
ClinVar	chr15:g.48412687_48412687del	FBN1	48412687	48412687	chr15	65	48412569	48412743	Indispensable
ClinVar	chr15:g.48412689_48412692del	FBN1	48412689	48412692	chr15	65	48412569	48412743	Indispensable
ClinVar	chr15:g.48412690_48412691del	FBN1	48412690	48412691	chr15	65	48412569	48412743	Indispensable
ClinVar	chr15:g.48412691_48412692insTA	FBN1	48412691	48412692	chr15	65	48412569	48412743	Indispensable
ClinVar	chr15:g.48412693_48412694del	FBN1	48412693	48412694	chr15	65	48412569	48412743	Indispensable
ClinVar	chr15:g.48412696_48412705del	FBN1	48412696	48412705	chr15	65	48412569	48412743	Indispensable
ClinVar	chr15:g.48412703C>A	FBN1	48412703	48412703	chr15	65	48412569	48412743	Indispensable
ClinVar	chr15:g.48412708_48412708del	FBN1	48412708	48412708	chr15	65	48412569	48412743	Indispensable
ClinVar	chr15:g.48412715G>A	FBN1	48412715	48412715	chr15	65	48412569	48412743	Indispensable
ClinVar	chr15:g.48412715_48412715del	FBN1	48412715	48412715	chr15	65	48412569	48412743	Indispensable
ClinVar	chr15:g.48412731_48412731del	FBN1	48412731	48412731	chr15	65	48412569	48412743	Indispensable
ClinVar	chr15:g.48412737A>T	FBN1	48412737	48412737	chr15	65	48412569	48412743	Indispensable
ClinVar	chr15:g.48412738C>A	FBN1	48412738	48412738	chr15	65	48412569	48412743	Indispensable
ClinVar	chr15:g.48412738C>T	FBN1	48412738	48412738	chr15	65	48412569	48412743	Indispensable
ClinVar	chr15:g.48412739A>G	FBN1	48412739	48412739	chr15	65	48412569	48412743	Indispensable
ClinVar	chr15:g.48415535_48415536delinsA	FBN1	48415535	48415536	chr15	64	48415536	48415767	Indispensable
ClinVar	chr15:g.48415535_48415540del	FBN1	48415535	48415540	chr15	64	48415536	48415767	Indispensable
ClinVar	chr15:g.48415536_48415536delinsAA	FBN1	48415536	48415536	chr15	64	48415536	48415767	Indispensable
ClinVar	chr15:g.48415540G>A	FBN1	48415540	48415540	chr15	64	48415536	48415767	Indispensable
ClinVar	chr15:g.48415545A>C	FBN1	48415545	48415545	chr15	64	48415536	48415767	Indispensable
ClinVar	chr15:g.48415546_48415547dup	FBN1	48415546	48415547	chr15	64	48415536	48415767	Indispensable
ClinVar	chr15:g.48415554_48415555dup	FBN1	48415554	48415555	chr15	64	48415536	48415767	Indispensable
ClinVar	chr15:g.48415557_48415558insCCAGGTGGTTACTGT	FBN1	48415557	48415558	chr15	64	48415536	48415767	Indispensable
ClinVar	chr15:g.48415558C>A	FBN1	48415558	48415558	chr15	64	48415536	48415767	Indispensable
ClinVar	chr15:g.48415566C>G	FBN1	48415566	48415566	chr15	64	48415536	48415767	Indispensable
ClinVar	chr15:g.48415567A>T	FBN1	48415567	48415567	chr15	64	48415536	48415767	Indispensable
ClinVar	chr15:g.48415568_48415582del	FBN1	48415568	48415582	chr15	64	48415536	48415767	Indispensable
ClinVar	chr15:g.48415570_48415571insCCT	FBN1	48415570	48415571	chr15	64	48415536	48415767	Indispensable
ClinVar	chr15:g.48415572C>G	FBN1	48415572	48415572	chr15	64	48415536	48415767	Indispensable
ClinVar	chr15:g.48415572C>T	FBN1	48415572	48415572	chr15	64	48415536	48415767	Indispensable
ClinVar	chr15:g.48415573A>C	FBN1	48415573	48415573	chr15	64	48415536	48415767	Indispensable
ClinVar	chr15:g.48415573A>G	FBN1	48415573	48415573	chr15	64	48415536	48415767	Indispensable
ClinVar	chr15:g.48415575A>G	FBN1	48415575	48415575	chr15	64	48415536	48415767	Indispensable
ClinVar	chr15:g.48415575_48415576del	FBN1	48415575	48415576	chr15	64	48415536	48415767	Indispensable
ClinVar	chr15:g.48415577G>C	FBN1	48415577	48415577	chr15	64	48415536	48415767	Indispensable
ClinVar	chr15:g.48415578T>C	FBN1	48415578	48415578	chr15	64	48415536	48415767	Indispensable
ClinVar	chr15:g.48415578_48415579insTTATTACCACACAGGTTACCGAGGGTG	FBN1	48415578	48415579	chr15	64	48415536	48415767	Indispensable
ClinVar	chr15:g.48415583_48415600del	FBN1	48415583	48415600	chr15	64	48415536	48415767	Indispensable
ClinVar	chr15:g.48415584C>T	FBN1	48415584	48415584	chr15	64	48415536	48415767	Indispensable
ClinVar	chr15:g.48415585C>A	FBN1	48415585	48415585	chr15	64	48415536	48415767	Indispensable
ClinVar	chr15:g.48415588C>A	FBN1	48415588	48415588	chr15	64	48415536	48415767	Indispensable
ClinVar	chr15:g.48415599C>G	FBN1	48415599	48415599	chr15	64	48415536	48415767	Indispensable
ClinVar	chr15:g.48415599C>A	FBN1	48415599	48415599	chr15	64	48415536	48415767	Indispensable
ClinVar	chr15:g.48415602_48415602del	FBN1	48415602	48415602	chr15	64	48415536	48415767	Indispensable
ClinVar	chr15:g.48415604A>T	FBN1	48415604	48415604	chr15	64	48415536	48415767	Indispensable
ClinVar	chr15:g.48415610G>T	FBN1	48415610	48415610	chr15	64	48415536	48415767	Indispensable
ClinVar	chr15:g.48415610_48415611delinsAA	FBN1	48415610	48415611	chr15	64	48415536	48415767	Indispensable
ClinVar	chr15:g.48415611C>T	FBN1	48415611	48415611	chr15	64	48415536	48415767	Indispensable
ClinVar	chr15:g.48415612A>C	FBN1	48415612	48415612	chr15	64	48415536	48415767	Indispensable
ClinVar	chr15:g.48415612_48415613dup	FBN1	48415612	48415613	chr15	64	48415536	48415767	Indispensable
ClinVar	chr15:g.48415613_48415613del	FBN1	48415613	48415613	chr15	64	48415536	48415767	Indispensable
ClinVar	chr15:g.48415621G>A	FBN1	48415621	48415621	chr15	64	48415536	48415767	Indispensable
ClinVar	chr15:g.48415628_48415628del	FBN1	48415628	48415628	chr15	64	48415536	48415767	Indispensable
ClinVar	chr15:g.48415633A>G	FBN1	48415633	48415633	chr15	64	48415536	48415767	Indispensable
ClinVar	chr15:g.48415633A>T	FBN1	48415633	48415633	chr15	64	48415536	48415767	Indispensable
ClinVar	chr15:g.48415636C>A	FBN1	48415636	48415636	chr15	64	48415536	48415767	Indispensable
ClinVar	chr15:g.48415648G>A	FBN1	48415648	48415648	chr15	64	48415536	48415767	Indispensable
ClinVar	chr15:g.48415650C>T	FBN1	48415650	48415650	chr15	64	48415536	48415767	Indispensable
ClinVar	chr15:g.48415650_48415656del	FBN1	48415650	48415656	chr15	64	48415536	48415767	Indispensable
ClinVar	chr15:g.48415651A>G	FBN1	48415651	48415651	chr15	64	48415536	48415767	Indispensable
ClinVar	chr15:g.48415651A>T	FBN1	48415651	48415651	chr15	64	48415536	48415767	Indispensable
ClinVar	chr15:g.48415652_48415653dup	FBN1	48415652	48415653	chr15	64	48415536	48415767	Indispensable
ClinVar	chr15:g.48415666G>A	FBN1	48415666	48415666	chr15	64	48415536	48415767	Indispensable
ClinVar	chr15:g.48415675G>A	FBN1	48415675	48415675	chr15	64	48415536	48415767	Indispensable
ClinVar	chr15:g.48415680C>A	FBN1	48415680	48415680	chr15	64	48415536	48415767	Indispensable
ClinVar	chr15:g.48415680_48415680del	FBN1	48415680	48415680	chr15	64	48415536	48415767	Indispensable
ClinVar	chr15:g.48415689C>G	FBN1	48415689	48415689	chr15	64	48415536	48415767	Indispensable
ClinVar	chr15:g.48415689C>A	FBN1	48415689	48415689	chr15	64	48415536	48415767	Indispensable
ClinVar	chr15:g.48415689C>T	FBN1	48415689	48415689	chr15	64	48415536	48415767	Indispensable
ClinVar	chr15:g.48415690A>C	FBN1	48415690	48415690	chr15	64	48415536	48415767	Indispensable
ClinVar	chr15:g.48415695C>T	FBN1	48415695	48415695	chr15	64	48415536	48415767	Indispensable
ClinVar	chr15:g.48415695C>G	FBN1	48415695	48415695	chr15	64	48415536	48415767	Indispensable
ClinVar	chr15:g.48415701T>C	FBN1	48415701	48415701	chr15	64	48415536	48415767	Indispensable
ClinVar	chr15:g.48415705_48415706dup	FBN1	48415705	48415706	chr15	64	48415536	48415767	Indispensable
ClinVar	chr15:g.48415707C>T	FBN1	48415707	48415707	chr15	64	48415536	48415767	Indispensable
ClinVar	chr15:g.48415722C>T	FBN1	48415722	48415722	chr15	64	48415536	48415767	Indispensable
ClinVar	chr15:g.48415722C>A	FBN1	48415722	48415722	chr15	64	48415536	48415767	Indispensable
ClinVar	chr15:g.48415723A>G	FBN1	48415723	48415723	chr15	64	48415536	48415767	Indispensable
ClinVar	chr15:g.48415723A>T	FBN1	48415723	48415723	chr15	64	48415536	48415767	Indispensable
ClinVar	chr15:g.48415723A>C	FBN1	48415723	48415723	chr15	64	48415536	48415767	Indispensable
ClinVar	chr15:g.48415725G>C	FBN1	48415725	48415725	chr15	64	48415536	48415767	Indispensable
ClinVar	chr15:g.48415735C>A	FBN1	48415735	48415735	chr15	64	48415536	48415767	Indispensable
ClinVar	chr15:g.48415736G>T	FBN1	48415736	48415736	chr15	64	48415536	48415767	Indispensable
ClinVar	chr15:g.48415737C>T	FBN1	48415737	48415737	chr15	64	48415536	48415767	Indispensable
ClinVar	chr15:g.48415747_48415747del	FBN1	48415747	48415747	chr15	64	48415536	48415767	Indispensable
ClinVar	chr15:g.48415756A>G	FBN1	48415756	48415756	chr15	64	48415536	48415767	Indispensable
ClinVar	chr15:g.48415758T>A	FBN1	48415758	48415758	chr15	64	48415536	48415767	Indispensable
ClinVar	chr15:g.48415759C>A	FBN1	48415759	48415759	chr15	64	48415536	48415767	Indispensable
ClinVar	chr15:g.48415765C>A	FBN1	48415765	48415765	chr15	64	48415536	48415767	Indispensable
ClinVar	chr15:g.48420687C>T	FBN1	48420687	48420687	chr15	63	48420687	48420806	Indispensable
ClinVar	chr15:g.48420689A>T	FBN1	48420689	48420689	chr15	63	48420687	48420806	Indispensable
ClinVar	chr15:g.48420691A>T	FBN1	48420691	48420691	chr15	63	48420687	48420806	Indispensable
ClinVar	chr15:g.48420692_48420693dup	FBN1	48420692	48420693	chr15	63	48420687	48420806	Indispensable
ClinVar	chr15:g.48420693A>G	FBN1	48420693	48420693	chr15	63	48420687	48420806	Indispensable
ClinVar	chr15:g.48420696G>A	FBN1	48420696	48420696	chr15	63	48420687	48420806	Indispensable
ClinVar	chr15:g.48420697_48420698del	FBN1	48420697	48420698	chr15	63	48420687	48420806	Indispensable
ClinVar	chr15:g.48420699_48420700dup	FBN1	48420699	48420700	chr15	63	48420687	48420806	Indispensable
ClinVar	chr15:g.48420701C>T	FBN1	48420701	48420701	chr15	63	48420687	48420806	Indispensable
ClinVar	chr15:g.48420705G>A	FBN1	48420705	48420705	chr15	63	48420687	48420806	Indispensable
ClinVar	chr15:g.48420714G>A	FBN1	48420714	48420714	chr15	63	48420687	48420806	Indispensable
ClinVar	chr15:g.48420714_48420720del	FBN1	48420714	48420720	chr15	63	48420687	48420806	Indispensable
ClinVar	chr15:g.48420718G>T	FBN1	48420718	48420718	chr15	63	48420687	48420806	Indispensable
ClinVar	chr15:g.48420721_48420721del	FBN1	48420721	48420721	chr15	63	48420687	48420806	Indispensable
ClinVar	chr15:g.48420725_48420726dup	FBN1	48420725	48420726	chr15	63	48420687	48420806	Indispensable
ClinVar	chr15:g.48420726G>A	FBN1	48420726	48420726	chr15	63	48420687	48420806	Indispensable
ClinVar	chr15:g.48420726_48420726del	FBN1	48420726	48420726	chr15	63	48420687	48420806	Indispensable
ClinVar	chr15:g.48420731C>T	FBN1	48420731	48420731	chr15	63	48420687	48420806	Indispensable
ClinVar	chr15:g.48420731C>A	FBN1	48420731	48420731	chr15	63	48420687	48420806	Indispensable
ClinVar	chr15:g.48420736G>C	FBN1	48420736	48420736	chr15	63	48420687	48420806	Indispensable
ClinVar	chr15:g.48420738A>C	FBN1	48420738	48420738	chr15	63	48420687	48420806	Indispensable
ClinVar	chr15:g.48420746_48420746del	FBN1	48420746	48420746	chr15	63	48420687	48420806	Indispensable
ClinVar	chr15:g.48420760C>T	FBN1	48420760	48420760	chr15	63	48420687	48420806	Indispensable
ClinVar	chr15:g.48420764C>A	FBN1	48420764	48420764	chr15	63	48420687	48420806	Indispensable
ClinVar	chr15:g.48420764C>T	FBN1	48420764	48420764	chr15	63	48420687	48420806	Indispensable
ClinVar	chr15:g.48420764C>G	FBN1	48420764	48420764	chr15	63	48420687	48420806	Indispensable
ClinVar	chr15:g.48420765A>T	FBN1	48420765	48420765	chr15	63	48420687	48420806	Indispensable
ClinVar	chr15:g.48420767_48420767del	FBN1	48420767	48420767	chr15	63	48420687	48420806	Indispensable
ClinVar	chr15:g.48420770_48420771dup	FBN1	48420770	48420771	chr15	63	48420687	48420806	Indispensable
ClinVar	chr15:g.48420771_48420771del	FBN1	48420771	48420771	chr15	63	48420687	48420806	Indispensable
ClinVar	chr15:g.48420774G>A	FBN1	48420774	48420774	chr15	63	48420687	48420806	Indispensable
ClinVar	chr15:g.48420774G>T	FBN1	48420774	48420774	chr15	63	48420687	48420806	Indispensable
ClinVar	chr15:g.48420776_48420777dup	FBN1	48420776	48420777	chr15	63	48420687	48420806	Indispensable
ClinVar	chr15:g.48420776_48420793del	FBN1	48420776	48420793	chr15	63	48420687	48420806	Indispensable
ClinVar	chr15:g.48420780G>A	FBN1	48420780	48420780	chr15	63	48420687	48420806	Indispensable
ClinVar	chr15:g.48420785_48420786dup	FBN1	48420785	48420786	chr15	63	48420687	48420806	Indispensable
ClinVar	chr15:g.48420787_48420787del	FBN1	48420787	48420787	chr15	63	48420687	48420806	Indispensable
ClinVar	chr15:g.48420790_48420791del	FBN1	48420790	48420791	chr15	63	48420687	48420806	Indispensable
ClinVar	chr15:g.48420792C>A	FBN1	48420792	48420792	chr15	63	48420687	48420806	Indispensable
ClinVar	chr15:g.48420794C>A	FBN1	48420794	48420794	chr15	63	48420687	48420806	Indispensable
ClinVar	chr15:g.48420794_48420796del	FBN1	48420794	48420796	chr15	63	48420687	48420806	Indispensable
ClinVar	chr15:g.48420795A>T	FBN1	48420795	48420795	chr15	63	48420687	48420806	Indispensable
ClinVar	chr15:g.48420798_48420803del	FBN1	48420798	48420803	chr15	63	48420687	48420806	Indispensable
ClinVar	chr15:g.48420800T>C	FBN1	48420800	48420800	chr15	63	48420687	48420806	Indispensable
ClinVar	chr15:g.48420800T>A	FBN1	48420800	48420800	chr15	63	48420687	48420806	Indispensable
ClinVar	chr15:g.48420800T>G	FBN1	48420800	48420800	chr15	63	48420687	48420806	Indispensable
ClinVar	chr15:g.48420800_48420800del	FBN1	48420800	48420800	chr15	63	48420687	48420806	Indispensable
ClinVar	chr15:g.48420800_48420806del	FBN1	48420800	48420806	chr15	63	48420687	48420806	Indispensable
ClinVar	chr15:g.48425743_48425744dup	FBN1	48425743	48425744	chr15	59	48425739	48425864	Indispensable
ClinVar	chr15:g.48425744C>G	FBN1	48425744	48425744	chr15	59	48425739	48425864	Indispensable
ClinVar	chr15:g.48425745A>G	FBN1	48425745	48425745	chr15	59	48425739	48425864	Indispensable
ClinVar	chr15:g.48425746_48425746del	FBN1	48425746	48425746	chr15	59	48425739	48425864	Indispensable
ClinVar	chr15:g.48425755_48425755del	FBN1	48425755	48425755	chr15	59	48425739	48425864	Indispensable
ClinVar	chr15:g.48425770G>C	FBN1	48425770	48425770	chr15	59	48425739	48425864	Indispensable
ClinVar	chr15:g.48425771T>C	FBN1	48425771	48425771	chr15	59	48425739	48425864	Indispensable
ClinVar	chr15:g.48425782_48425782del	FBN1	48425782	48425782	chr15	59	48425739	48425864	Indispensable
ClinVar	chr15:g.48425783C>T	FBN1	48425783	48425783	chr15	59	48425739	48425864	Indispensable
ClinVar	chr15:g.48425783C>A	FBN1	48425783	48425783	chr15	59	48425739	48425864	Indispensable
ClinVar	chr15:g.48425786_48425793del	FBN1	48425786	48425793	chr15	59	48425739	48425864	Indispensable
ClinVar	chr15:g.48425789C>A	FBN1	48425789	48425789	chr15	59	48425739	48425864	Indispensable
ClinVar	chr15:g.48425790A>G	FBN1	48425790	48425790	chr15	59	48425739	48425864	Indispensable
ClinVar	chr15:g.48425790A>C	FBN1	48425790	48425790	chr15	59	48425739	48425864	Indispensable
ClinVar	chr15:g.48425798G>T	FBN1	48425798	48425798	chr15	59	48425739	48425864	Indispensable
ClinVar	chr15:g.48425798G>C	FBN1	48425798	48425798	chr15	59	48425739	48425864	Indispensable
ClinVar	chr15:g.48425807_48425818del	FBN1	48425807	48425818	chr15	59	48425739	48425864	Indispensable
ClinVar	chr15:g.48425810_48425810del	FBN1	48425810	48425810	chr15	59	48425739	48425864	Indispensable
ClinVar	chr15:g.48425816_48425817dup	FBN1	48425816	48425817	chr15	59	48425739	48425864	Indispensable
ClinVar	chr15:g.48425817A>G	FBN1	48425817	48425817	chr15	59	48425739	48425864	Indispensable
ClinVar	chr15:g.48425817_48425818dup	FBN1	48425817	48425818	chr15	59	48425739	48425864	Indispensable
ClinVar	chr15:g.48425818_48425825del	FBN1	48425818	48425825	chr15	59	48425739	48425864	Indispensable
ClinVar	chr15:g.48425820C>A	FBN1	48425820	48425820	chr15	59	48425739	48425864	Indispensable
ClinVar	chr15:g.48425820_48425820del	FBN1	48425820	48425820	chr15	59	48425739	48425864	Indispensable
ClinVar	chr15:g.48425822C>T	FBN1	48425822	48425822	chr15	59	48425739	48425864	Indispensable
ClinVar	chr15:g.48425824_48425824del	FBN1	48425824	48425824	chr15	59	48425739	48425864	Indispensable
ClinVar	chr15:g.48425829G>A	FBN1	48425829	48425829	chr15	59	48425739	48425864	Indispensable
ClinVar	chr15:g.48425831C>G	FBN1	48425831	48425831	chr15	59	48425739	48425864	Indispensable
ClinVar	chr15:g.48425831C>T	FBN1	48425831	48425831	chr15	59	48425739	48425864	Indispensable
ClinVar	chr15:g.48425836_48425837dup	FBN1	48425836	48425837	chr15	59	48425739	48425864	Indispensable
ClinVar	chr15:g.48425840T>G	FBN1	48425840	48425840	chr15	59	48425739	48425864	Indispensable
ClinVar	chr15:g.48425843_48425852delinsTCTGTA	FBN1	48425843	48425852	chr15	59	48425739	48425864	Indispensable
ClinVar	chr15:g.48425844_48425848del	FBN1	48425844	48425848	chr15	59	48425739	48425864	Indispensable
ClinVar	chr15:g.48425851G>C	FBN1	48425851	48425851	chr15	59	48425739	48425864	Indispensable
ClinVar	chr15:g.48425852C>A	FBN1	48425852	48425852	chr15	59	48425739	48425864	Indispensable
ClinVar	chr15:g.48425852C>G	FBN1	48425852	48425852	chr15	59	48425739	48425864	Indispensable
ClinVar	chr15:g.48425853A>G	FBN1	48425853	48425853	chr15	59	48425739	48425864	Indispensable
ClinVar	chr15:g.48425853A>T	FBN1	48425853	48425853	chr15	59	48425739	48425864	Indispensable
ClinVar	chr15:g.48425856_48425856del	FBN1	48425856	48425856	chr15	59	48425739	48425864	Indispensable
ClinVar	chr15:g.48430673_48430673del	FBN1	48430673	48430673	chr15	56	48430671	48430802	Indispensable
ClinVar	chr15:g.48430676C>A	FBN1	48430676	48430676	chr15	56	48430671	48430802	Indispensable
ClinVar	chr15:g.48430676C>G	FBN1	48430676	48430676	chr15	56	48430671	48430802	Indispensable
ClinVar	chr15:g.48430676C>T	FBN1	48430676	48430676	chr15	56	48430671	48430802	Indispensable
ClinVar	chr15:g.48430677A>G	FBN1	48430677	48430677	chr15	56	48430671	48430802	Indispensable
ClinVar	chr15:g.48430677A>T	FBN1	48430677	48430677	chr15	56	48430671	48430802	Indispensable
ClinVar	chr15:g.48430686C>A	FBN1	48430686	48430686	chr15	56	48430671	48430802	Indispensable
ClinVar	chr15:g.48430700_48430718del	FBN1	48430700	48430718	chr15	56	48430671	48430802	Indispensable
ClinVar	chr15:g.48430701G>A	FBN1	48430701	48430701	chr15	56	48430671	48430802	Indispensable
ClinVar	chr15:g.48430703_48430704dup	FBN1	48430703	48430704	chr15	56	48430671	48430802	Indispensable
ClinVar	chr15:g.48430705_48430705del	FBN1	48430705	48430705	chr15	56	48430671	48430802	Indispensable
ClinVar	chr15:g.48430714A>C	FBN1	48430714	48430714	chr15	56	48430671	48430802	Indispensable
ClinVar	chr15:g.48430715C>T	FBN1	48430715	48430715	chr15	56	48430671	48430802	Indispensable
ClinVar	chr15:g.48430715C>A	FBN1	48430715	48430715	chr15	56	48430671	48430802	Indispensable
ClinVar	chr15:g.48430716A>C	FBN1	48430716	48430716	chr15	56	48430671	48430802	Indispensable
ClinVar	chr15:g.48430720G>C	FBN1	48430720	48430720	chr15	56	48430671	48430802	Indispensable
ClinVar	chr15:g.48430720G>T	FBN1	48430720	48430720	chr15	56	48430671	48430802	Indispensable
ClinVar	chr15:g.48430721C>G	FBN1	48430721	48430721	chr15	56	48430671	48430802	Indispensable
ClinVar	chr15:g.48430722A>G	FBN1	48430722	48430722	chr15	56	48430671	48430802	Indispensable
ClinVar	chr15:g.48430726A>C	FBN1	48430726	48430726	chr15	56	48430671	48430802	Indispensable
ClinVar	chr15:g.48430738_48430738del	FBN1	48430738	48430738	chr15	56	48430671	48430802	Indispensable
ClinVar	chr15:g.48430739A>G	FBN1	48430739	48430739	chr15	56	48430671	48430802	Indispensable
ClinVar	chr15:g.48430741G>T	FBN1	48430741	48430741	chr15	56	48430671	48430802	Indispensable
ClinVar	chr15:g.48430741_48430742dup	FBN1	48430741	48430742	chr15	56	48430671	48430802	Indispensable
ClinVar	chr15:g.48430742_48430742del	FBN1	48430742	48430742	chr15	56	48430671	48430802	Indispensable
ClinVar	chr15:g.48430748C>T	FBN1	48430748	48430748	chr15	56	48430671	48430802	Indispensable
ClinVar	chr15:g.48430749A>T	FBN1	48430749	48430749	chr15	56	48430671	48430802	Indispensable
ClinVar	chr15:g.48430749A>G	FBN1	48430749	48430749	chr15	56	48430671	48430802	Indispensable
ClinVar	chr15:g.48430752_48430752del	FBN1	48430752	48430752	chr15	56	48430671	48430802	Indispensable
ClinVar	chr15:g.48430752C>A	FBN1	48430752	48430752	chr15	56	48430671	48430802	Indispensable
ClinVar	chr15:g.48430755_48430756del	FBN1	48430755	48430756	chr15	56	48430671	48430802	Indispensable
ClinVar	chr15:g.48430758G>A	FBN1	48430758	48430758	chr15	56	48430671	48430802	Indispensable
ClinVar	chr15:g.48430758_48430758del	FBN1	48430758	48430758	chr15	56	48430671	48430802	Indispensable
ClinVar	chr15:g.48430758_48430759insGA	FBN1	48430758	48430759	chr15	56	48430671	48430802	Indispensable
ClinVar	chr15:g.48430759_48430762del	FBN1	48430759	48430762	chr15	56	48430671	48430802	Indispensable
ClinVar	chr15:g.48430768_48430769del	FBN1	48430768	48430769	chr15	56	48430671	48430802	Indispensable
ClinVar	chr15:g.48430769C>T	FBN1	48430769	48430769	chr15	56	48430671	48430802	Indispensable
ClinVar	chr15:g.48430769C>G	FBN1	48430769	48430769	chr15	56	48430671	48430802	Indispensable
ClinVar	chr15:g.48430769_48430773del	FBN1	48430769	48430773	chr15	56	48430671	48430802	Indispensable
ClinVar	chr15:g.48430770_48430771dup	FBN1	48430770	48430771	chr15	56	48430671	48430802	Indispensable
ClinVar	chr15:g.48430781_48430781del	FBN1	48430781	48430781	chr15	56	48430671	48430802	Indispensable
ClinVar	chr15:g.48430785C>A	FBN1	48430785	48430785	chr15	56	48430671	48430802	Indispensable
ClinVar	chr15:g.48430789A>C	FBN1	48430789	48430789	chr15	56	48430671	48430802	Indispensable
ClinVar	chr15:g.48430790C>A	FBN1	48430790	48430790	chr15	56	48430671	48430802	Indispensable
ClinVar	chr15:g.48430791A>C	FBN1	48430791	48430791	chr15	56	48430671	48430802	Indispensable
ClinVar	chr15:g.48430791_48430791del	FBN1	48430791	48430791	chr15	56	48430671	48430802	Indispensable
ClinVar	chr15:g.48430793T>A	FBN1	48430793	48430793	chr15	56	48430671	48430802	Indispensable
ClinVar	chr15:g.48430795_48430795del	FBN1	48430795	48430795	chr15	56	48430671	48430802	Indispensable
ClinVar	chr15:g.48430796_48430798del	FBN1	48430796	48430798	chr15	56	48430671	48430802	Indispensable
ClinVar	chr15:g.48430801_48430801del	FBN1	48430801	48430801	chr15	56	48430671	48430802	Indispensable
ClinVar	chr15:g.48436961C>A	FBN1	48436961	48436961	chr15	53	48436961	48437077	Indispensable
ClinVar	chr15:g.48436965A>T	FBN1	48436965	48436965	chr15	53	48436961	48437077	Indispensable
ClinVar	chr15:g.48436966C>T	FBN1	48436966	48436966	chr15	53	48436961	48437077	Indispensable
ClinVar	chr15:g.48436967A>C	FBN1	48436967	48436967	chr15	53	48436961	48437077	Indispensable
ClinVar	chr15:g.48436967A>G	FBN1	48436967	48436967	chr15	53	48436961	48437077	Indispensable
ClinVar	chr15:g.48436986A>T	FBN1	48436986	48436986	chr15	53	48436961	48437077	Indispensable
ClinVar	chr15:g.48436991C>A	FBN1	48436991	48436991	chr15	53	48436961	48437077	Indispensable
ClinVar	chr15:g.48436999C>T	FBN1	48436999	48436999	chr15	53	48436961	48437077	Indispensable
ClinVar	chr15:g.48437000A>G	FBN1	48437000	48437000	chr15	53	48436961	48437077	Indispensable
ClinVar	chr15:g.48437003C>A	FBN1	48437003	48437003	chr15	53	48436961	48437077	Indispensable
ClinVar	chr15:g.48437003_48437007del	FBN1	48437003	48437007	chr15	53	48436961	48437077	Indispensable
ClinVar	chr15:g.48437004G>A	FBN1	48437004	48437004	chr15	53	48436961	48437077	Indispensable
ClinVar	chr15:g.48437004G>C	FBN1	48437004	48437004	chr15	53	48436961	48437077	Indispensable
ClinVar	chr15:g.48437005C>T	FBN1	48437005	48437005	chr15	53	48436961	48437077	Indispensable
ClinVar	chr15:g.48437006A>G	FBN1	48437006	48437006	chr15	53	48436961	48437077	Indispensable
ClinVar	chr15:g.48437009G>A	FBN1	48437009	48437009	chr15	53	48436961	48437077	Indispensable
ClinVar	chr15:g.48437011T>C	FBN1	48437011	48437011	chr15	53	48436961	48437077	Indispensable
ClinVar	chr15:g.48437016_48437017dup	FBN1	48437016	48437017	chr15	53	48436961	48437077	Indispensable
ClinVar	chr15:g.48437016_48437045del	FBN1	48437016	48437045	chr15	53	48436961	48437077	Indispensable
ClinVar	chr15:g.48437027T>G	FBN1	48437027	48437027	chr15	53	48436961	48437077	Indispensable
ClinVar	chr15:g.48437030_48437034del	FBN1	48437030	48437034	chr15	53	48436961	48437077	Indispensable
ClinVar	chr15:g.48437033A>T	FBN1	48437033	48437033	chr15	53	48436961	48437077	Indispensable
ClinVar	chr15:g.48437033A>G	FBN1	48437033	48437033	chr15	53	48436961	48437077	Indispensable
ClinVar	chr15:g.48437033A>C	FBN1	48437033	48437033	chr15	53	48436961	48437077	Indispensable
ClinVar	chr15:g.48437034_48437034del	FBN1	48437034	48437034	chr15	53	48436961	48437077	Indispensable
ClinVar	chr15:g.48437038C>T	FBN1	48437038	48437038	chr15	53	48436961	48437077	Indispensable
ClinVar	chr15:g.48437041_48437041del	FBN1	48437041	48437041	chr15	53	48436961	48437077	Indispensable
ClinVar	chr15:g.48437043_48437043del	FBN1	48437043	48437043	chr15	53	48436961	48437077	Indispensable
ClinVar	chr15:g.48437047C>G	FBN1	48437047	48437047	chr15	53	48436961	48437077	Indispensable
ClinVar	chr15:g.48437047C>T	FBN1	48437047	48437047	chr15	53	48436961	48437077	Indispensable
ClinVar	chr15:g.48437049_48437050dup	FBN1	48437049	48437050	chr15	53	48436961	48437077	Indispensable
ClinVar	chr15:g.48437065_48437065del	FBN1	48437065	48437065	chr15	53	48436961	48437077	Indispensable
ClinVar	chr15:g.48437066A>T	FBN1	48437066	48437066	chr15	53	48436961	48437077	Indispensable
ClinVar	chr15:g.48437068T>A	FBN1	48437068	48437068	chr15	53	48436961	48437077	Indispensable
ClinVar	chr15:g.48437069C>A	FBN1	48437069	48437069	chr15	53	48436961	48437077	Indispensable
ClinVar	chr15:g.48437071T>C	FBN1	48437071	48437071	chr15	53	48436961	48437077	Indispensable
ClinVar	chr15:g.48437071T>A	FBN1	48437071	48437071	chr15	53	48436961	48437077	Indispensable
ClinVar	chr15:g.48437072C>A	FBN1	48437072	48437072	chr15	53	48436961	48437077	Indispensable
ClinVar	chr15:g.48437767_48437768delinsGT	FBN1	48437767	48437768	chr15	51	48437768	48437917	Indispensable
ClinVar	chr15:g.48437768C>G	FBN1	48437768	48437768	chr15	51	48437768	48437917	Indispensable
ClinVar	chr15:g.48437768C>A	FBN1	48437768	48437768	chr15	51	48437768	48437917	Indispensable
ClinVar	chr15:g.48437771_48437772dup	FBN1	48437771	48437772	chr15	51	48437768	48437917	Indispensable
ClinVar	chr15:g.48437777C>A	FBN1	48437777	48437777	chr15	51	48437768	48437917	Indispensable
ClinVar	chr15:g.48437784G>C	FBN1	48437784	48437784	chr15	51	48437768	48437917	Indispensable
ClinVar	chr15:g.48437785C>A	FBN1	48437785	48437785	chr15	51	48437768	48437917	Indispensable
ClinVar	chr15:g.48437785C>T	FBN1	48437785	48437785	chr15	51	48437768	48437917	Indispensable
ClinVar	chr15:g.48437792C>A	FBN1	48437792	48437792	chr15	51	48437768	48437917	Indispensable
ClinVar	chr15:g.48437795A>G	FBN1	48437795	48437795	chr15	51	48437768	48437917	Indispensable
ClinVar	chr15:g.48437795_48437796dup	FBN1	48437795	48437796	chr15	51	48437768	48437917	Indispensable
ClinVar	chr15:g.48437796_48437796del	FBN1	48437796	48437796	chr15	51	48437768	48437917	Indispensable
ClinVar	chr15:g.48437806C>T	FBN1	48437806	48437806	chr15	51	48437768	48437917	Indispensable
ClinVar	chr15:g.48437809C>T	FBN1	48437809	48437809	chr15	51	48437768	48437917	Indispensable
ClinVar	chr15:g.48437809C>A	FBN1	48437809	48437809	chr15	51	48437768	48437917	Indispensable
ClinVar	chr15:g.48437813C>A	FBN1	48437813	48437813	chr15	51	48437768	48437917	Indispensable
ClinVar	chr15:g.48437815_48437815del	FBN1	48437815	48437815	chr15	51	48437768	48437917	Indispensable
ClinVar	chr15:g.48437819T>A	FBN1	48437819	48437819	chr15	51	48437768	48437917	Indispensable
ClinVar	chr15:g.48437827C>T	FBN1	48437827	48437827	chr15	51	48437768	48437917	Indispensable
ClinVar	chr15:g.48437827C>G	FBN1	48437827	48437827	chr15	51	48437768	48437917	Indispensable
ClinVar	chr15:g.48437827_48437828dup	FBN1	48437827	48437828	chr15	51	48437768	48437917	Indispensable
ClinVar	chr15:g.48437827_48437832del	FBN1	48437827	48437832	chr15	51	48437768	48437917	Indispensable
ClinVar	chr15:g.48437828A>C	FBN1	48437828	48437828	chr15	51	48437768	48437917	Indispensable
ClinVar	chr15:g.48437830C>A	FBN1	48437830	48437830	chr15	51	48437768	48437917	Indispensable
ClinVar	chr15:g.48437830C>T	FBN1	48437830	48437830	chr15	51	48437768	48437917	Indispensable
ClinVar	chr15:g.48437830_48437831insCTG	FBN1	48437830	48437831	chr15	51	48437768	48437917	Indispensable
ClinVar	chr15:g.48437831A>T	FBN1	48437831	48437831	chr15	51	48437768	48437917	Indispensable
ClinVar	chr15:g.48437833C>T	FBN1	48437833	48437833	chr15	51	48437768	48437917	Indispensable
ClinVar	chr15:g.48437834A>G	FBN1	48437834	48437834	chr15	51	48437768	48437917	Indispensable
ClinVar	chr15:g.48437835_48437842del	FBN1	48437835	48437842	chr15	51	48437768	48437917	Indispensable
ClinVar	chr15:g.48437840G>A	FBN1	48437840	48437840	chr15	51	48437768	48437917	Indispensable
ClinVar	chr15:g.48437845G>C	FBN1	48437845	48437845	chr15	51	48437768	48437917	Indispensable
ClinVar	chr15:g.48437862_48437862del	FBN1	48437862	48437862	chr15	51	48437768	48437917	Indispensable
ClinVar	chr15:g.48437866G>T	FBN1	48437866	48437866	chr15	51	48437768	48437917	Indispensable
ClinVar	chr15:g.48437872C>A	FBN1	48437872	48437872	chr15	51	48437768	48437917	Indispensable
ClinVar	chr15:g.48437872C>T	FBN1	48437872	48437872	chr15	51	48437768	48437917	Indispensable
ClinVar	chr15:g.48437875_48437875del	FBN1	48437875	48437875	chr15	51	48437768	48437917	Indispensable
ClinVar	chr15:g.48437879C>A	FBN1	48437879	48437879	chr15	51	48437768	48437917	Indispensable
ClinVar	chr15:g.48437882C>A	FBN1	48437882	48437882	chr15	51	48437768	48437917	Indispensable
ClinVar	chr15:g.48437895A>C	FBN1	48437895	48437895	chr15	51	48437768	48437917	Indispensable
ClinVar	chr15:g.48437895_48437896dup	FBN1	48437895	48437896	chr15	51	48437768	48437917	Indispensable
ClinVar	chr15:g.48437898A>T	FBN1	48437898	48437898	chr15	51	48437768	48437917	Indispensable
ClinVar	chr15:g.48437899C>T	FBN1	48437899	48437899	chr15	51	48437768	48437917	Indispensable
ClinVar	chr15:g.48437900_48437900del	FBN1	48437900	48437900	chr15	51	48437768	48437917	Indispensable
ClinVar	chr15:g.48437901G>C	FBN1	48437901	48437901	chr15	51	48437768	48437917	Indispensable
ClinVar	chr15:g.48437901G>T	FBN1	48437901	48437901	chr15	51	48437768	48437917	Indispensable
ClinVar	chr15:g.48437912G>A	FBN1	48437912	48437912	chr15	51	48437768	48437917	Indispensable
ClinVar	chr15:g.48441714_48441725del	FBN1	48441714	48441725	chr15	50	48441721	48441846	Indispensable
ClinVar	chr15:g.48441724G>A	FBN1	48441724	48441724	chr15	50	48441721	48441846	Indispensable
ClinVar	chr15:g.48441724_48441724del	FBN1	48441724	48441724	chr15	50	48441721	48441846	Indispensable
ClinVar	chr15:g.48441725G>T	FBN1	48441725	48441725	chr15	50	48441721	48441846	Indispensable
ClinVar	chr15:g.48441726C>T	FBN1	48441726	48441726	chr15	50	48441721	48441846	Indispensable
ClinVar	chr15:g.48441727A>T	FBN1	48441727	48441727	chr15	50	48441721	48441846	Indispensable
ClinVar	chr15:g.48441732_48441733dup	FBN1	48441732	48441733	chr15	50	48441721	48441846	Indispensable
ClinVar	chr15:g.48441733T>A	FBN1	48441733	48441733	chr15	50	48441721	48441846	Indispensable
ClinVar	chr15:g.48441734_48441738del	FBN1	48441734	48441738	chr15	50	48441721	48441846	Indispensable
ClinVar	chr15:g.48441739_48441739del	FBN1	48441739	48441739	chr15	50	48441721	48441846	Indispensable
ClinVar	chr15:g.48441745_48441745del	FBN1	48441745	48441745	chr15	50	48441721	48441846	Indispensable
ClinVar	chr15:g.48441749_48441749del	FBN1	48441749	48441749	chr15	50	48441721	48441846	Indispensable
ClinVar	chr15:g.48441754_48441763del	FBN1	48441754	48441763	chr15	50	48441721	48441846	Indispensable
ClinVar	chr15:g.48441755_48441755del	FBN1	48441755	48441755	chr15	50	48441721	48441846	Indispensable
ClinVar	chr15:g.48441758_48441758del	FBN1	48441758	48441758	chr15	50	48441721	48441846	Indispensable
ClinVar	chr15:g.48441764A>C	FBN1	48441764	48441764	chr15	50	48441721	48441846	Indispensable
ClinVar	chr15:g.48441765C>A	FBN1	48441765	48441765	chr15	50	48441721	48441846	Indispensable
ClinVar	chr15:g.48441766A>G	FBN1	48441766	48441766	chr15	50	48441721	48441846	Indispensable
ClinVar	chr15:g.48441770A>C	FBN1	48441770	48441770	chr15	50	48441721	48441846	Indispensable
ClinVar	chr15:g.48441771C>T	FBN1	48441771	48441771	chr15	50	48441721	48441846	Indispensable
ClinVar	chr15:g.48441771C>G	FBN1	48441771	48441771	chr15	50	48441721	48441846	Indispensable
ClinVar	chr15:g.48441771_48441771del	FBN1	48441771	48441771	chr15	50	48441721	48441846	Indispensable
ClinVar	chr15:g.48441771C>A	FBN1	48441771	48441771	chr15	50	48441721	48441846	Indispensable
ClinVar	chr15:g.48441772A>C	FBN1	48441772	48441772	chr15	50	48441721	48441846	Indispensable
ClinVar	chr15:g.48441793_48441794dup	FBN1	48441793	48441794	chr15	50	48441721	48441846	Indispensable
ClinVar	chr15:g.48441797G>T	FBN1	48441797	48441797	chr15	50	48441721	48441846	Indispensable
ClinVar	chr15:g.48441797G>C	FBN1	48441797	48441797	chr15	50	48441721	48441846	Indispensable
ClinVar	chr15:g.48441798C>T	FBN1	48441798	48441798	chr15	50	48441721	48441846	Indispensable
ClinVar	chr15:g.48441804_48441804del	FBN1	48441804	48441804	chr15	50	48441721	48441846	Indispensable
ClinVar	chr15:g.48441804C>T	FBN1	48441804	48441804	chr15	50	48441721	48441846	Indispensable
ClinVar	chr15:g.48441804_48441825del	FBN1	48441804	48441825	chr15	50	48441721	48441846	Indispensable
ClinVar	chr15:g.48441813C>A	FBN1	48441813	48441813	chr15	50	48441721	48441846	Indispensable
ClinVar	chr15:g.48441815_48441816insAAAGGG	FBN1	48441815	48441816	chr15	50	48441721	48441846	Indispensable
ClinVar	chr15:g.48441817_48441817del	FBN1	48441817	48441817	chr15	50	48441721	48441846	Indispensable
ClinVar	chr15:g.48441820C>A	FBN1	48441820	48441820	chr15	50	48441721	48441846	Indispensable
ClinVar	chr15:g.48441828_48441836del	FBN1	48441828	48441836	chr15	50	48441721	48441846	Indispensable
ClinVar	chr15:g.48441829C>A	FBN1	48441829	48441829	chr15	50	48441721	48441846	Indispensable
ClinVar	chr15:g.48441831_48441831del	FBN1	48441831	48441831	chr15	50	48441721	48441846	Indispensable
ClinVar	chr15:g.48441833A>C	FBN1	48441833	48441833	chr15	50	48441721	48441846	Indispensable
ClinVar	chr15:g.48441835A>C	FBN1	48441835	48441835	chr15	50	48441721	48441846	Indispensable
ClinVar	chr15:g.48446706C>A	FBN1	48446706	48446706	chr15	47	48446706	48446822	Indispensable
ClinVar	chr15:g.48446706C>G	FBN1	48446706	48446706	chr15	47	48446706	48446822	Indispensable
ClinVar	chr15:g.48446711C>A	FBN1	48446711	48446711	chr15	47	48446706	48446822	Indispensable
ClinVar	chr15:g.48446711C>G	FBN1	48446711	48446711	chr15	47	48446706	48446822	Indispensable
ClinVar	chr15:g.48446711_48446712dup	FBN1	48446711	48446712	chr15	47	48446706	48446822	Indispensable
ClinVar	chr15:g.48446711_48446712insCGTAT	FBN1	48446711	48446712	chr15	47	48446706	48446822	Indispensable
ClinVar	chr15:g.48446738_48446738del	FBN1	48446738	48446738	chr15	47	48446706	48446822	Indispensable
ClinVar	chr15:g.48446738C>T	FBN1	48446738	48446738	chr15	47	48446706	48446822	Indispensable
ClinVar	chr15:g.48446738C>A	FBN1	48446738	48446738	chr15	47	48446706	48446822	Indispensable
ClinVar	chr15:g.48446746_48446751del	FBN1	48446746	48446751	chr15	47	48446706	48446822	Indispensable
ClinVar	chr15:g.48446747C>T	FBN1	48446747	48446747	chr15	47	48446706	48446822	Indispensable
ClinVar	chr15:g.48446747C>A	FBN1	48446747	48446747	chr15	47	48446706	48446822	Indispensable
ClinVar	chr15:g.48446748A>C	FBN1	48446748	48446748	chr15	47	48446706	48446822	Indispensable
ClinVar	chr15:g.48446751G>A	FBN1	48446751	48446751	chr15	47	48446706	48446822	Indispensable
ClinVar	chr15:g.48446753C>T	FBN1	48446753	48446753	chr15	47	48446706	48446822	Indispensable
ClinVar	chr15:g.48446754A>C	FBN1	48446754	48446754	chr15	47	48446706	48446822	Indispensable
ClinVar	chr15:g.48446758_48446760del	FBN1	48446758	48446760	chr15	47	48446706	48446822	Indispensable
ClinVar	chr15:g.48446759_48446759del	FBN1	48446759	48446759	chr15	47	48446706	48446822	Indispensable
ClinVar	chr15:g.48446759A>C	FBN1	48446759	48446759	chr15	47	48446706	48446822	Indispensable
ClinVar	chr15:g.48446765C>A	FBN1	48446765	48446765	chr15	47	48446706	48446822	Indispensable
ClinVar	chr15:g.48446766C>A	FBN1	48446766	48446766	chr15	47	48446706	48446822	Indispensable
ClinVar	chr15:g.48446766C>G	FBN1	48446766	48446766	chr15	47	48446706	48446822	Indispensable
ClinVar	chr15:g.48446773G>C	FBN1	48446773	48446773	chr15	47	48446706	48446822	Indispensable
ClinVar	chr15:g.48446774_48446774del	FBN1	48446774	48446774	chr15	47	48446706	48446822	Indispensable
ClinVar	chr15:g.48446774T>C	FBN1	48446774	48446774	chr15	47	48446706	48446822	Indispensable
ClinVar	chr15:g.48446775T>C	FBN1	48446775	48446775	chr15	47	48446706	48446822	Indispensable
ClinVar	chr15:g.48446778_48446778del	FBN1	48446778	48446778	chr15	47	48446706	48446822	Indispensable
ClinVar	chr15:g.48446779G>C	FBN1	48446779	48446779	chr15	47	48446706	48446822	Indispensable
ClinVar	chr15:g.48446791_48446791del	FBN1	48446791	48446791	chr15	47	48446706	48446822	Indispensable
ClinVar	chr15:g.48446794A>T	FBN1	48446794	48446794	chr15	47	48446706	48446822	Indispensable
ClinVar	chr15:g.48446794A>C	FBN1	48446794	48446794	chr15	47	48446706	48446822	Indispensable
ClinVar	chr15:g.48446795C>T	FBN1	48446795	48446795	chr15	47	48446706	48446822	Indispensable
ClinVar	chr15:g.48446795C>A	FBN1	48446795	48446795	chr15	47	48446706	48446822	Indispensable
ClinVar	chr15:g.48446796A>T	FBN1	48446796	48446796	chr15	47	48446706	48446822	Indispensable
ClinVar	chr15:g.48446796A>G	FBN1	48446796	48446796	chr15	47	48446706	48446822	Indispensable
ClinVar	chr15:g.48446799_48446799del	FBN1	48446799	48446799	chr15	47	48446706	48446822	Indispensable
ClinVar	chr15:g.48446803_48446806del	FBN1	48446803	48446806	chr15	47	48446706	48446822	Indispensable
ClinVar	chr15:g.48446805_48446806del	FBN1	48446805	48446806	chr15	47	48446706	48446822	Indispensable
ClinVar	chr15:g.48446808_48446808del	FBN1	48446808	48446808	chr15	47	48446706	48446822	Indispensable
ClinVar	chr15:g.48446809A>C	FBN1	48446809	48446809	chr15	47	48446706	48446822	Indispensable
ClinVar	chr15:g.48446810_48446810del	FBN1	48446810	48446810	chr15	47	48446706	48446822	Indispensable
ClinVar	chr15:g.48446810C>T	FBN1	48446810	48446810	chr15	47	48446706	48446822	Indispensable
ClinVar	chr15:g.48446814C>A	FBN1	48446814	48446814	chr15	47	48446706	48446822	Indispensable
ClinVar	chr15:g.48446815A>C	FBN1	48446815	48446815	chr15	47	48446706	48446822	Indispensable
ClinVar	chr15:g.48446816T>C	FBN1	48446816	48446816	chr15	47	48446706	48446822	Indispensable
ClinVar	chr15:g.48446820_48446820del	FBN1	48446820	48446820	chr15	47	48446706	48446822	Indispensable
ClinVar	chr15:g.48446822T>C	FBN1	48446822	48446822	chr15	47	48446706	48446822	Indispensable
ClinVar	chr15:g.48452551_48452565del	FBN1	48452551	48452565	chr15	45	48452562	48452684	Indispensable
ClinVar	chr15:g.48452565_48452566dup	FBN1	48452565	48452566	chr15	45	48452562	48452684	Indispensable
ClinVar	chr15:g.48452566G>T	FBN1	48452566	48452566	chr15	45	48452562	48452684	Indispensable
ClinVar	chr15:g.48452567C>G	FBN1	48452567	48452567	chr15	45	48452562	48452684	Indispensable
ClinVar	chr15:g.48452568A>G	FBN1	48452568	48452568	chr15	45	48452562	48452684	Indispensable
ClinVar	chr15:g.48452571_48452571del	FBN1	48452571	48452571	chr15	45	48452562	48452684	Indispensable
ClinVar	chr15:g.48452571G>A	FBN1	48452571	48452571	chr15	45	48452562	48452684	Indispensable
ClinVar	chr15:g.48452573_48452573del	FBN1	48452573	48452573	chr15	45	48452562	48452684	Indispensable
ClinVar	chr15:g.48452574C>A	FBN1	48452574	48452574	chr15	45	48452562	48452684	Indispensable
ClinVar	chr15:g.48452574_48452575dup	FBN1	48452574	48452575	chr15	45	48452562	48452684	Indispensable
ClinVar	chr15:g.48452579_48452586del	FBN1	48452579	48452586	chr15	45	48452562	48452684	Indispensable
ClinVar	chr15:g.48452587_48452587del	FBN1	48452587	48452587	chr15	45	48452562	48452684	Indispensable
ClinVar	chr15:g.48452589G>A	FBN1	48452589	48452589	chr15	45	48452562	48452684	Indispensable
ClinVar	chr15:g.48452590_48452604del	FBN1	48452590	48452604	chr15	45	48452562	48452684	Indispensable
ClinVar	chr15:g.48452594_48452594del	FBN1	48452594	48452594	chr15	45	48452562	48452684	Indispensable
ClinVar	chr15:g.48452595C>A	FBN1	48452595	48452595	chr15	45	48452562	48452684	Indispensable
ClinVar	chr15:g.48452595C>G	FBN1	48452595	48452595	chr15	45	48452562	48452684	Indispensable
ClinVar	chr15:g.48452596_48452619del	FBN1	48452596	48452619	chr15	45	48452562	48452684	Indispensable
ClinVar	chr15:g.48452602_48452603del	FBN1	48452602	48452603	chr15	45	48452562	48452684	Indispensable
ClinVar	chr15:g.48452603C>G	FBN1	48452603	48452603	chr15	45	48452562	48452684	Indispensable
ClinVar	chr15:g.48452603C>A	FBN1	48452603	48452603	chr15	45	48452562	48452684	Indispensable
ClinVar	chr15:g.48452604A>G	FBN1	48452604	48452604	chr15	45	48452562	48452684	Indispensable
ClinVar	chr15:g.48452604A>T	FBN1	48452604	48452604	chr15	45	48452562	48452684	Indispensable
ClinVar	chr15:g.48452607_48452608dup	FBN1	48452607	48452608	chr15	45	48452562	48452684	Indispensable
ClinVar	chr15:g.48452609C>T	FBN1	48452609	48452609	chr15	45	48452562	48452684	Indispensable
ClinVar	chr15:g.48452614G>C	FBN1	48452614	48452614	chr15	45	48452562	48452684	Indispensable
ClinVar	chr15:g.48452614G>T	FBN1	48452614	48452614	chr15	45	48452562	48452684	Indispensable
ClinVar	chr15:g.48452619_48452619del	FBN1	48452619	48452619	chr15	45	48452562	48452684	Indispensable
ClinVar	chr15:g.48452620_48452621dup	FBN1	48452620	48452621	chr15	45	48452562	48452684	Indispensable
ClinVar	chr15:g.48452622C>G	FBN1	48452622	48452622	chr15	45	48452562	48452684	Indispensable
ClinVar	chr15:g.48452623_48452624dup	FBN1	48452623	48452624	chr15	45	48452562	48452684	Indispensable
ClinVar	chr15:g.48452623_48452642del	FBN1	48452623	48452642	chr15	45	48452562	48452684	Indispensable
ClinVar	chr15:g.48452628T>G	FBN1	48452628	48452628	chr15	45	48452562	48452684	Indispensable
ClinVar	chr15:g.48452632_48452633dup	FBN1	48452632	48452633	chr15	45	48452562	48452684	Indispensable
ClinVar	chr15:g.48452635G>T	FBN1	48452635	48452635	chr15	45	48452562	48452684	Indispensable
ClinVar	chr15:g.48452636C>T	FBN1	48452636	48452636	chr15	45	48452562	48452684	Indispensable
ClinVar	chr15:g.48452636C>A	FBN1	48452636	48452636	chr15	45	48452562	48452684	Indispensable
ClinVar	chr15:g.48452636_48452637delinsAT	FBN1	48452636	48452637	chr15	45	48452562	48452684	Indispensable
ClinVar	chr15:g.48452642_48452648del	FBN1	48452642	48452648	chr15	45	48452562	48452684	Indispensable
ClinVar	chr15:g.48452652G>A	FBN1	48452652	48452652	chr15	45	48452562	48452684	Indispensable
ClinVar	chr15:g.48452655A>G	FBN1	48452655	48452655	chr15	45	48452562	48452684	Indispensable
ClinVar	chr15:g.48452655A>C	FBN1	48452655	48452655	chr15	45	48452562	48452684	Indispensable
ClinVar	chr15:g.48452660_48452660del	FBN1	48452660	48452660	chr15	45	48452562	48452684	Indispensable
ClinVar	chr15:g.48452666_48452666del	FBN1	48452666	48452666	chr15	45	48452562	48452684	Indispensable
ClinVar	chr15:g.48452672C>T	FBN1	48452672	48452672	chr15	45	48452562	48452684	Indispensable
ClinVar	chr15:g.48452673A>G	FBN1	48452673	48452673	chr15	45	48452562	48452684	Indispensable
ClinVar	chr15:g.48452673A>C	FBN1	48452673	48452673	chr15	45	48452562	48452684	Indispensable
ClinVar	chr15:g.48452673A>T	FBN1	48452673	48452673	chr15	45	48452562	48452684	Indispensable
ClinVar	chr15:g.48452676C>A	FBN1	48452676	48452676	chr15	45	48452562	48452684	Indispensable
ClinVar	chr15:g.48460246C>T	FBN1	48460246	48460246	chr15	43	48460246	48460317	Indispensable
ClinVar	chr15:g.48460254A>T	FBN1	48460254	48460254	chr15	43	48460246	48460317	Indispensable
ClinVar	chr15:g.48460258C>T	FBN1	48460258	48460258	chr15	43	48460246	48460317	Indispensable
ClinVar	chr15:g.48460258C>A	FBN1	48460258	48460258	chr15	43	48460246	48460317	Indispensable
ClinVar	chr15:g.48460262A>T	FBN1	48460262	48460262	chr15	43	48460246	48460317	Indispensable
ClinVar	chr15:g.48460275A>G	FBN1	48460275	48460275	chr15	43	48460246	48460317	Indispensable
ClinVar	chr15:g.48460276_48460276del	FBN1	48460276	48460276	chr15	43	48460246	48460317	Indispensable
ClinVar	chr15:g.48460279_48460299del	FBN1	48460279	48460299	chr15	43	48460246	48460317	Indispensable
ClinVar	chr15:g.48460281C>T	FBN1	48460281	48460281	chr15	43	48460246	48460317	Indispensable
ClinVar	chr15:g.48460291G>A	FBN1	48460291	48460291	chr15	43	48460246	48460317	Indispensable
ClinVar	chr15:g.48460291_48460302del	FBN1	48460291	48460302	chr15	43	48460246	48460317	Indispensable
ClinVar	chr15:g.48460292A>C	FBN1	48460292	48460292	chr15	43	48460246	48460317	Indispensable
ClinVar	chr15:g.48460293_48460317del	FBN1	48460293	48460317	chr15	43	48460246	48460317	Indispensable
ClinVar	chr15:g.48460298A>C	FBN1	48460298	48460298	chr15	43	48460246	48460317	Indispensable
ClinVar	chr15:g.48460299C>G	FBN1	48460299	48460299	chr15	43	48460246	48460317	Indispensable
ClinVar	chr15:g.48460300A>G	FBN1	48460300	48460300	chr15	43	48460246	48460317	Indispensable
ClinVar	chr15:g.48463098A>T	FBN1	48463098	48463098	chr15	42	48463082	48463240	Indispensable
ClinVar	chr15:g.48463099C>T	FBN1	48463099	48463099	chr15	42	48463082	48463240	Indispensable
ClinVar	chr15:g.48463101_48463102dup	FBN1	48463101	48463102	chr15	42	48463082	48463240	Indispensable
ClinVar	chr15:g.48463102_48463103dup	FBN1	48463102	48463103	chr15	42	48463082	48463240	Indispensable
ClinVar	chr15:g.48463108C>A	FBN1	48463108	48463108	chr15	42	48463082	48463240	Indispensable
ClinVar	chr15:g.48463109A>C	FBN1	48463109	48463109	chr15	42	48463082	48463240	Indispensable
ClinVar	chr15:g.48463109A>G	FBN1	48463109	48463109	chr15	42	48463082	48463240	Indispensable
ClinVar	chr15:g.48463116_48463116del	FBN1	48463116	48463116	chr15	42	48463082	48463240	Indispensable
ClinVar	chr15:g.48463117_48463117del	FBN1	48463117	48463117	chr15	42	48463082	48463240	Indispensable
ClinVar	chr15:g.48463123_48463124delinsTA	FBN1	48463123	48463124	chr15	42	48463082	48463240	Indispensable
ClinVar	chr15:g.48463124C>T	FBN1	48463124	48463124	chr15	42	48463082	48463240	Indispensable
ClinVar	chr15:g.48463124C>G	FBN1	48463124	48463124	chr15	42	48463082	48463240	Indispensable
ClinVar	chr15:g.48463127_48463127del	FBN1	48463127	48463127	chr15	42	48463082	48463240	Indispensable
ClinVar	chr15:g.48463132A>T	FBN1	48463132	48463132	chr15	42	48463082	48463240	Indispensable
ClinVar	chr15:g.48463146G>C	FBN1	48463146	48463146	chr15	42	48463082	48463240	Indispensable
ClinVar	chr15:g.48463146G>T	FBN1	48463146	48463146	chr15	42	48463082	48463240	Indispensable
ClinVar	chr15:g.48463147C>T	FBN1	48463147	48463147	chr15	42	48463082	48463240	Indispensable
ClinVar	chr15:g.48463148A>G	FBN1	48463148	48463148	chr15	42	48463082	48463240	Indispensable
ClinVar	chr15:g.48463149G>T	FBN1	48463149	48463149	chr15	42	48463082	48463240	Indispensable
ClinVar	chr15:g.48463150C>T	FBN1	48463150	48463150	chr15	42	48463082	48463240	Indispensable
ClinVar	chr15:g.48463150C>A	FBN1	48463150	48463150	chr15	42	48463082	48463240	Indispensable
ClinVar	chr15:g.48463160_48463194del	FBN1	48463160	48463194	chr15	42	48463082	48463240	Indispensable
ClinVar	chr15:g.48463168_48463169dup	FBN1	48463168	48463169	chr15	42	48463082	48463240	Indispensable
ClinVar	chr15:g.48463177A>T	FBN1	48463177	48463177	chr15	42	48463082	48463240	Indispensable
ClinVar	chr15:g.48463189C>T	FBN1	48463189	48463189	chr15	42	48463082	48463240	Indispensable
ClinVar	chr15:g.48463195_48463195del	FBN1	48463195	48463195	chr15	42	48463082	48463240	Indispensable
ClinVar	chr15:g.48463196G>A	FBN1	48463196	48463196	chr15	42	48463082	48463240	Indispensable
ClinVar	chr15:g.48463209G>C	FBN1	48463209	48463209	chr15	42	48463082	48463240	Indispensable
ClinVar	chr15:g.48463209_48463232del	FBN1	48463209	48463232	chr15	42	48463082	48463240	Indispensable
ClinVar	chr15:g.48463210T>C	FBN1	48463210	48463210	chr15	42	48463082	48463240	Indispensable
ClinVar	chr15:g.48463211A>T	FBN1	48463211	48463211	chr15	42	48463082	48463240	Indispensable
ClinVar	chr15:g.48463211A>C	FBN1	48463211	48463211	chr15	42	48463082	48463240	Indispensable
ClinVar	chr15:g.48463212_48463212del	FBN1	48463212	48463212	chr15	42	48463082	48463240	Indispensable
ClinVar	chr15:g.48463213_48463213del	FBN1	48463213	48463213	chr15	42	48463082	48463240	Indispensable
ClinVar	chr15:g.48463217T>A	FBN1	48463217	48463217	chr15	42	48463082	48463240	Indispensable
ClinVar	chr15:g.48463219_48463220dup	FBN1	48463219	48463220	chr15	42	48463082	48463240	Indispensable
ClinVar	chr15:g.48463221G>C	FBN1	48463221	48463221	chr15	42	48463082	48463240	Indispensable
ClinVar	chr15:g.48463222C>T	FBN1	48463222	48463222	chr15	42	48463082	48463240	Indispensable
ClinVar	chr15:g.48463902_48463902del	FBN1	48463902	48463902	chr15	41	48463899	48464021	Indispensable
ClinVar	chr15:g.48463903G>T	FBN1	48463903	48463903	chr15	41	48463899	48464021	Indispensable
ClinVar	chr15:g.48463904C>T	FBN1	48463904	48463904	chr15	41	48463899	48464021	Indispensable
ClinVar	chr15:g.48463904C>G	FBN1	48463904	48463904	chr15	41	48463899	48464021	Indispensable
ClinVar	chr15:g.48463905A>G	FBN1	48463905	48463905	chr15	41	48463899	48464021	Indispensable
ClinVar	chr15:g.48463907_48463907del	FBN1	48463907	48463907	chr15	41	48463899	48464021	Indispensable
ClinVar	chr15:g.48463910_48463910del	FBN1	48463910	48463910	chr15	41	48463899	48464021	Indispensable
ClinVar	chr15:g.48463926G>A	FBN1	48463926	48463926	chr15	41	48463899	48464021	Indispensable
ClinVar	chr15:g.48463942_48463943del	FBN1	48463942	48463943	chr15	41	48463899	48464021	Indispensable
ClinVar	chr15:g.48463943C>A	FBN1	48463943	48463943	chr15	41	48463899	48464021	Indispensable
ClinVar	chr15:g.48463943C>T	FBN1	48463943	48463943	chr15	41	48463899	48464021	Indispensable
ClinVar	chr15:g.48463943C>G	FBN1	48463943	48463943	chr15	41	48463899	48464021	Indispensable
ClinVar	chr15:g.48463944A>G	FBN1	48463944	48463944	chr15	41	48463899	48464021	Indispensable
ClinVar	chr15:g.48463944_48463955del	FBN1	48463944	48463955	chr15	41	48463899	48464021	Indispensable
ClinVar	chr15:g.48463948A>C	FBN1	48463948	48463948	chr15	41	48463899	48464021	Indispensable
ClinVar	chr15:g.48463948A>T	FBN1	48463948	48463948	chr15	41	48463899	48464021	Indispensable
ClinVar	chr15:g.48463949C>G	FBN1	48463949	48463949	chr15	41	48463899	48464021	Indispensable
ClinVar	chr15:g.48463949C>A	FBN1	48463949	48463949	chr15	41	48463899	48464021	Indispensable
ClinVar	chr15:g.48463950A>G	FBN1	48463950	48463950	chr15	41	48463899	48464021	Indispensable
ClinVar	chr15:g.48463951_48463958del	FBN1	48463951	48463958	chr15	41	48463899	48464021	Indispensable
ClinVar	chr15:g.48463954G>C	FBN1	48463954	48463954	chr15	41	48463899	48464021	Indispensable
ClinVar	chr15:g.48463955T>C	FBN1	48463955	48463955	chr15	41	48463899	48464021	Indispensable
ClinVar	chr15:g.48463957_48463968del	FBN1	48463957	48463968	chr15	41	48463899	48464021	Indispensable
ClinVar	chr15:g.48463970T>G	FBN1	48463970	48463970	chr15	41	48463899	48464021	Indispensable
ClinVar	chr15:g.48463974_48463975insAACCTGGACCACAGATTCCAGGACCCTGGACC	FBN1	48463974	48463975	chr15	41	48463899	48464021	Indispensable
ClinVar	chr15:g.48463976C>A	FBN1	48463976	48463976	chr15	41	48463899	48464021	Indispensable
ClinVar	chr15:g.48463976C>T	FBN1	48463976	48463976	chr15	41	48463899	48464021	Indispensable
ClinVar	chr15:g.48463977A>G	FBN1	48463977	48463977	chr15	41	48463899	48464021	Indispensable
ClinVar	chr15:g.48463982C>T	FBN1	48463982	48463982	chr15	41	48463899	48464021	Indispensable
ClinVar	chr15:g.48463983C>G	FBN1	48463983	48463983	chr15	41	48463899	48464021	Indispensable
ClinVar	chr15:g.48463991C>T	FBN1	48463991	48463991	chr15	41	48463899	48464021	Indispensable
ClinVar	chr15:g.48463992_48463993del	FBN1	48463992	48463993	chr15	41	48463899	48464021	Indispensable
ClinVar	chr15:g.48463993_48463994insGT	FBN1	48463993	48463994	chr15	41	48463899	48464021	Indispensable
ClinVar	chr15:g.48463999_48463999del	FBN1	48463999	48463999	chr15	41	48463899	48464021	Indispensable
ClinVar	chr15:g.48464002_48464002del	FBN1	48464002	48464002	chr15	41	48463899	48464021	Indispensable
ClinVar	chr15:g.48464008_48464008del	FBN1	48464008	48464008	chr15	41	48463899	48464021	Indispensable
ClinVar	chr15:g.48464009C>G	FBN1	48464009	48464009	chr15	41	48463899	48464021	Indispensable
ClinVar	chr15:g.48465573C>A	FBN1	48465573	48465573	chr15	40	48465568	48465693	Indispensable
ClinVar	chr15:g.48465573C>G	FBN1	48465573	48465573	chr15	40	48465568	48465693	Indispensable
ClinVar	chr15:g.48465574A>C	FBN1	48465574	48465574	chr15	40	48465568	48465693	Indispensable
ClinVar	chr15:g.48465582_48465583dup	FBN1	48465582	48465583	chr15	40	48465568	48465693	Indispensable
ClinVar	chr15:g.48465583_48465584del	FBN1	48465583	48465584	chr15	40	48465568	48465693	Indispensable
ClinVar	chr15:g.48465595_48465595del	FBN1	48465595	48465595	chr15	40	48465568	48465693	Indispensable
ClinVar	chr15:g.48465596G>T	FBN1	48465596	48465596	chr15	40	48465568	48465693	Indispensable
ClinVar	chr15:g.48465599G>T	FBN1	48465599	48465599	chr15	40	48465568	48465693	Indispensable
ClinVar	chr15:g.48465603_48465603del	FBN1	48465603	48465603	chr15	40	48465568	48465693	Indispensable
ClinVar	chr15:g.48465605_48465605del	FBN1	48465605	48465605	chr15	40	48465568	48465693	Indispensable
ClinVar	chr15:g.48465612C>T	FBN1	48465612	48465612	chr15	40	48465568	48465693	Indispensable
ClinVar	chr15:g.48465613A>G	FBN1	48465613	48465613	chr15	40	48465568	48465693	Indispensable
ClinVar	chr15:g.48465617G>T	FBN1	48465617	48465617	chr15	40	48465568	48465693	Indispensable
ClinVar	chr15:g.48465619A>T	FBN1	48465619	48465619	chr15	40	48465568	48465693	Indispensable
ClinVar	chr15:g.48465619A>C	FBN1	48465619	48465619	chr15	40	48465568	48465693	Indispensable
ClinVar	chr15:g.48465619_48465620delinsCA	FBN1	48465619	48465620	chr15	40	48465568	48465693	Indispensable
ClinVar	chr15:g.48465622G>A	FBN1	48465622	48465622	chr15	40	48465568	48465693	Indispensable
ClinVar	chr15:g.48465622_48465622del	FBN1	48465622	48465622	chr15	40	48465568	48465693	Indispensable
ClinVar	chr15:g.48465629_48465629del	FBN1	48465629	48465629	chr15	40	48465568	48465693	Indispensable
ClinVar	chr15:g.48465632_48465632del	FBN1	48465632	48465632	chr15	40	48465568	48465693	Indispensable
ClinVar	chr15:g.48465635_48465635del	FBN1	48465635	48465635	chr15	40	48465568	48465693	Indispensable
ClinVar	chr15:g.48465644_48465645dup	FBN1	48465644	48465645	chr15	40	48465568	48465693	Indispensable
ClinVar	chr15:g.48465645_48465653del	FBN1	48465645	48465653	chr15	40	48465568	48465693	Indispensable
ClinVar	chr15:g.48465647_48465647del	FBN1	48465647	48465647	chr15	40	48465568	48465693	Indispensable
ClinVar	chr15:g.48465649T>A	FBN1	48465649	48465649	chr15	40	48465568	48465693	Indispensable
ClinVar	chr15:g.48465658G>A	FBN1	48465658	48465658	chr15	40	48465568	48465693	Indispensable
ClinVar	chr15:g.48465660_48465661dup	FBN1	48465660	48465661	chr15	40	48465568	48465693	Indispensable
ClinVar	chr15:g.48465671_48465672dup	FBN1	48465671	48465672	chr15	40	48465568	48465693	Indispensable
ClinVar	chr15:g.48465681C>T	FBN1	48465681	48465681	chr15	40	48465568	48465693	Indispensable
ClinVar	chr15:g.48465684_48465684del	FBN1	48465684	48465684	chr15	40	48465568	48465693	Indispensable
ClinVar	chr15:g.48465684_48465692del	FBN1	48465684	48465692	chr15	40	48465568	48465693	Indispensable
ClinVar	chr15:g.48465685C>A	FBN1	48465685	48465685	chr15	40	48465568	48465693	Indispensable
ClinVar	chr15:g.48465686_48465695del	FBN1	48465686	48465695	chr15	40	48465568	48465693	Indispensable
ClinVar	chr15:g.48465689_48465689delinsTG	FBN1	48465689	48465689	chr15	40	48465568	48465693	Indispensable
ClinVar	chr15:g.48472555A>C	FBN1	48472555	48472555	chr15	35	48472551	48472676	Indispensable
ClinVar	chr15:g.48472556C>G	FBN1	48472556	48472556	chr15	35	48472551	48472676	Indispensable
ClinVar	chr15:g.48472556C>A	FBN1	48472556	48472556	chr15	35	48472551	48472676	Indispensable
ClinVar	chr15:g.48472557A>T	FBN1	48472557	48472557	chr15	35	48472551	48472676	Indispensable
ClinVar	chr15:g.48472557A>G	FBN1	48472557	48472557	chr15	35	48472551	48472676	Indispensable
ClinVar	chr15:g.48472568_48472568del	FBN1	48472568	48472568	chr15	35	48472551	48472676	Indispensable
ClinVar	chr15:g.48472571_48472577del	FBN1	48472571	48472577	chr15	35	48472551	48472676	Indispensable
ClinVar	chr15:g.48472585_48472585del	FBN1	48472585	48472585	chr15	35	48472551	48472676	Indispensable
ClinVar	chr15:g.48472585_48472586insGCT	FBN1	48472585	48472586	chr15	35	48472551	48472676	Indispensable
ClinVar	chr15:g.48472586_48472586del	FBN1	48472586	48472586	chr15	35	48472551	48472676	Indispensable
ClinVar	chr15:g.48472594G>T	FBN1	48472594	48472594	chr15	35	48472551	48472676	Indispensable
ClinVar	chr15:g.48472595C>T	FBN1	48472595	48472595	chr15	35	48472551	48472676	Indispensable
ClinVar	chr15:g.48472596A>G	FBN1	48472596	48472596	chr15	35	48472551	48472676	Indispensable
ClinVar	chr15:g.48472598_48472599dup	FBN1	48472598	48472599	chr15	35	48472551	48472676	Indispensable
ClinVar	chr15:g.48472600A>C	FBN1	48472600	48472600	chr15	35	48472551	48472676	Indispensable
ClinVar	chr15:g.48472602A>T	FBN1	48472602	48472602	chr15	35	48472551	48472676	Indispensable
ClinVar	chr15:g.48472603_48472616del	FBN1	48472603	48472616	chr15	35	48472551	48472676	Indispensable
ClinVar	chr15:g.48472606G>T	FBN1	48472606	48472606	chr15	35	48472551	48472676	Indispensable
ClinVar	chr15:g.48472606_48472607dup	FBN1	48472606	48472607	chr15	35	48472551	48472676	Indispensable
ClinVar	chr15:g.48472607T>C	FBN1	48472607	48472607	chr15	35	48472551	48472676	Indispensable
ClinVar	chr15:g.48472615_48472616dup	FBN1	48472615	48472616	chr15	35	48472551	48472676	Indispensable
ClinVar	chr15:g.48472617G>A	FBN1	48472617	48472617	chr15	35	48472551	48472676	Indispensable
ClinVar	chr15:g.48472622_48472622del	FBN1	48472622	48472622	chr15	35	48472551	48472676	Indispensable
ClinVar	chr15:g.48472628C>G	FBN1	48472628	48472628	chr15	35	48472551	48472676	Indispensable
ClinVar	chr15:g.48472628_48472634del	FBN1	48472628	48472634	chr15	35	48472551	48472676	Indispensable
ClinVar	chr15:g.48472628_48472636del	FBN1	48472628	48472636	chr15	35	48472551	48472676	Indispensable
ClinVar	chr15:g.48472629A>G	FBN1	48472629	48472629	chr15	35	48472551	48472676	Indispensable
ClinVar	chr15:g.48472632G>A	FBN1	48472632	48472632	chr15	35	48472551	48472676	Indispensable
ClinVar	chr15:g.48472634_48472635insCAATG	FBN1	48472634	48472635	chr15	35	48472551	48472676	Indispensable
ClinVar	chr15:g.48472635C>A	FBN1	48472635	48472635	chr15	35	48472551	48472676	Indispensable
ClinVar	chr15:g.48472642_48472642del	FBN1	48472642	48472642	chr15	35	48472551	48472676	Indispensable
ClinVar	chr15:g.48472643C>T	FBN1	48472643	48472643	chr15	35	48472551	48472676	Indispensable
ClinVar	chr15:g.48472643_48472644dup	FBN1	48472643	48472644	chr15	35	48472551	48472676	Indispensable
ClinVar	chr15:g.48472644A>G	FBN1	48472644	48472644	chr15	35	48472551	48472676	Indispensable
ClinVar	chr15:g.48472663G>T	FBN1	48472663	48472663	chr15	35	48472551	48472676	Indispensable
ClinVar	chr15:g.48472664_48472665dup	FBN1	48472664	48472665	chr15	35	48472551	48472676	Indispensable
ClinVar	chr15:g.48472665A>G	FBN1	48472665	48472665	chr15	35	48472551	48472676	Indispensable
ClinVar	chr15:g.48472665A>C	FBN1	48472665	48472665	chr15	35	48472551	48472676	Indispensable
ClinVar	chr15:g.48472665A>T	FBN1	48472665	48472665	chr15	35	48472551	48472676	Indispensable
ClinVar	chr15:g.48472676T>C	FBN1	48472676	48472676	chr15	35	48472551	48472676	Indispensable
ClinVar	chr15:g.48474255C>G	FBN1	48474255	48474255	chr15	34	48474255	48474377	Indispensable
ClinVar	chr15:g.48474255C>A	FBN1	48474255	48474255	chr15	34	48474255	48474377	Indispensable
ClinVar	chr15:g.48474259A>C	FBN1	48474259	48474259	chr15	34	48474255	48474377	Indispensable
ClinVar	chr15:g.48474260C>T	FBN1	48474260	48474260	chr15	34	48474255	48474377	Indispensable
ClinVar	chr15:g.48474260C>G	FBN1	48474260	48474260	chr15	34	48474255	48474377	Indispensable
ClinVar	chr15:g.48474261A>G	FBN1	48474261	48474261	chr15	34	48474255	48474377	Indispensable
ClinVar	chr15:g.48474266_48474288del	FBN1	48474266	48474288	chr15	34	48474255	48474377	Indispensable
ClinVar	chr15:g.48474268_48474268del	FBN1	48474268	48474268	chr15	34	48474255	48474377	Indispensable
ClinVar	chr15:g.48474268_48474269insGT	FBN1	48474268	48474269	chr15	34	48474255	48474377	Indispensable
ClinVar	chr15:g.48474273C>T	FBN1	48474273	48474273	chr15	34	48474255	48474377	Indispensable
ClinVar	chr15:g.48474275_48474275del	FBN1	48474275	48474275	chr15	34	48474255	48474377	Indispensable
ClinVar	chr15:g.48474277_48474277del	FBN1	48474277	48474277	chr15	34	48474255	48474377	Indispensable
ClinVar	chr15:g.48474285C>A	FBN1	48474285	48474285	chr15	34	48474255	48474377	Indispensable
ClinVar	chr15:g.48474288_48474288del	FBN1	48474288	48474288	chr15	34	48474255	48474377	Indispensable
ClinVar	chr15:g.48474292G>C	FBN1	48474292	48474292	chr15	34	48474255	48474377	Indispensable
ClinVar	chr15:g.48474292_48474293delinsTT	FBN1	48474292	48474293	chr15	34	48474255	48474377	Indispensable
ClinVar	chr15:g.48474299C>G	FBN1	48474299	48474299	chr15	34	48474255	48474377	Indispensable
ClinVar	chr15:g.48474300A>C	FBN1	48474300	48474300	chr15	34	48474255	48474377	Indispensable
ClinVar	chr15:g.48474300A>G	FBN1	48474300	48474300	chr15	34	48474255	48474377	Indispensable
ClinVar	chr15:g.48474301_48474302del	FBN1	48474301	48474302	chr15	34	48474255	48474377	Indispensable
ClinVar	chr15:g.48474303_48474303del	FBN1	48474303	48474303	chr15	34	48474255	48474377	Indispensable
ClinVar	chr15:g.48474304G>T	FBN1	48474304	48474304	chr15	34	48474255	48474377	Indispensable
ClinVar	chr15:g.48474304_48474305dup	FBN1	48474304	48474305	chr15	34	48474255	48474377	Indispensable
ClinVar	chr15:g.48474305T>C	FBN1	48474305	48474305	chr15	34	48474255	48474377	Indispensable
ClinVar	chr15:g.48474310_48474310del	FBN1	48474310	48474310	chr15	34	48474255	48474377	Indispensable
ClinVar	chr15:g.48474311_48474311del	FBN1	48474311	48474311	chr15	34	48474255	48474377	Indispensable
ClinVar	chr15:g.48474311_48474316del	FBN1	48474311	48474316	chr15	34	48474255	48474377	Indispensable
ClinVar	chr15:g.48474319_48474320dup	FBN1	48474319	48474320	chr15	34	48474255	48474377	Indispensable
ClinVar	chr15:g.48474320T>C	FBN1	48474320	48474320	chr15	34	48474255	48474377	Indispensable
ClinVar	chr15:g.48474324_48474330del	FBN1	48474324	48474330	chr15	34	48474255	48474377	Indispensable
ClinVar	chr15:g.48474326C>T	FBN1	48474326	48474326	chr15	34	48474255	48474377	Indispensable
ClinVar	chr15:g.48474327A>G	FBN1	48474327	48474327	chr15	34	48474255	48474377	Indispensable
ClinVar	chr15:g.48474338_48474338del	FBN1	48474338	48474338	chr15	34	48474255	48474377	Indispensable
ClinVar	chr15:g.48474339G>A	FBN1	48474339	48474339	chr15	34	48474255	48474377	Indispensable
ClinVar	chr15:g.48474343G>T	FBN1	48474343	48474343	chr15	34	48474255	48474377	Indispensable
ClinVar	chr15:g.48474343_48474344delinsCT	FBN1	48474343	48474344	chr15	34	48474255	48474377	Indispensable
ClinVar	chr15:g.48474344C>T	FBN1	48474344	48474344	chr15	34	48474255	48474377	Indispensable
ClinVar	chr15:g.48474344C>A	FBN1	48474344	48474344	chr15	34	48474255	48474377	Indispensable
ClinVar	chr15:g.48474345A>C	FBN1	48474345	48474345	chr15	34	48474255	48474377	Indispensable
ClinVar	chr15:g.48474364A>T	FBN1	48474364	48474364	chr15	34	48474255	48474377	Indispensable
ClinVar	chr15:g.48474366A>T	FBN1	48474366	48474366	chr15	34	48474255	48474377	Indispensable
ClinVar	chr15:g.48474366A>G	FBN1	48474366	48474366	chr15	34	48474255	48474377	Indispensable
ClinVar	chr15:g.48474366_48474367dup	FBN1	48474366	48474367	chr15	34	48474255	48474377	Indispensable
ClinVar	chr15:g.48474369C>A	FBN1	48474369	48474369	chr15	34	48474255	48474377	Indispensable
ClinVar	chr15:g.48481656T>C	FBN1	48481656	48481656	chr15	32	48481655	48481780	Indispensable
ClinVar	chr15:g.48481656_48481657dup	FBN1	48481656	48481657	chr15	32	48481655	48481780	Indispensable
ClinVar	chr15:g.48481660C>A	FBN1	48481660	48481660	chr15	32	48481655	48481780	Indispensable
ClinVar	chr15:g.48481660C>G	FBN1	48481660	48481660	chr15	32	48481655	48481780	Indispensable
ClinVar	chr15:g.48481661A>G	FBN1	48481661	48481661	chr15	32	48481655	48481780	Indispensable
ClinVar	chr15:g.48481661A>T	FBN1	48481661	48481661	chr15	32	48481655	48481780	Indispensable
ClinVar	chr15:g.48481666_48481667dup	FBN1	48481666	48481667	chr15	32	48481655	48481780	Indispensable
ClinVar	chr15:g.48481671_48481672delinsA	FBN1	48481671	48481672	chr15	32	48481655	48481780	Indispensable
ClinVar	chr15:g.48481672_48481672del	FBN1	48481672	48481672	chr15	32	48481655	48481780	Indispensable
ClinVar	chr15:g.48481673_48481674dup	FBN1	48481673	48481674	chr15	32	48481655	48481780	Indispensable
ClinVar	chr15:g.48481689_48481690dup	FBN1	48481689	48481690	chr15	32	48481655	48481780	Indispensable
ClinVar	chr15:g.48481690C>T	FBN1	48481690	48481690	chr15	32	48481655	48481780	Indispensable
ClinVar	chr15:g.48481691C>A	FBN1	48481691	48481691	chr15	32	48481655	48481780	Indispensable
ClinVar	chr15:g.48481691C>T	FBN1	48481691	48481691	chr15	32	48481655	48481780	Indispensable
ClinVar	chr15:g.48481691C>G	FBN1	48481691	48481691	chr15	32	48481655	48481780	Indispensable
ClinVar	chr15:g.48481693_48481694dup	FBN1	48481693	48481694	chr15	32	48481655	48481780	Indispensable
ClinVar	chr15:g.48481698A>C	FBN1	48481698	48481698	chr15	32	48481655	48481780	Indispensable
ClinVar	chr15:g.48481704G>T	FBN1	48481704	48481704	chr15	32	48481655	48481780	Indispensable
ClinVar	chr15:g.48481704_48481715del	FBN1	48481704	48481715	chr15	32	48481655	48481780	Indispensable
ClinVar	chr15:g.48481705C>T	FBN1	48481705	48481705	chr15	32	48481655	48481780	Indispensable
ClinVar	chr15:g.48481712_48481713dup	FBN1	48481712	48481713	chr15	32	48481655	48481780	Indispensable
ClinVar	chr15:g.48481714_48481715dup	FBN1	48481714	48481715	chr15	32	48481655	48481780	Indispensable
ClinVar	chr15:g.48481716_48481719del	FBN1	48481716	48481719	chr15	32	48481655	48481780	Indispensable
ClinVar	chr15:g.48481716_48481722del	FBN1	48481716	48481722	chr15	32	48481655	48481780	Indispensable
ClinVar	chr15:g.48481717C>T	FBN1	48481717	48481717	chr15	32	48481655	48481780	Indispensable
ClinVar	chr15:g.48481717_48481717del	FBN1	48481717	48481717	chr15	32	48481655	48481780	Indispensable
ClinVar	chr15:g.48481723_48481724dup	FBN1	48481723	48481724	chr15	32	48481655	48481780	Indispensable
ClinVar	chr15:g.48481725_48481726dup	FBN1	48481725	48481726	chr15	32	48481655	48481780	Indispensable
ClinVar	chr15:g.48481726_48481726del	FBN1	48481726	48481726	chr15	32	48481655	48481780	Indispensable
ClinVar	chr15:g.48481726T>G	FBN1	48481726	48481726	chr15	32	48481655	48481780	Indispensable
ClinVar	chr15:g.48481727T>G	FBN1	48481727	48481727	chr15	32	48481655	48481780	Indispensable
ClinVar	chr15:g.48481728_48481741del	FBN1	48481728	48481741	chr15	32	48481655	48481780	Indispensable
ClinVar	chr15:g.48481732C>T	FBN1	48481732	48481732	chr15	32	48481655	48481780	Indispensable
ClinVar	chr15:g.48481733A>G	FBN1	48481733	48481733	chr15	32	48481655	48481780	Indispensable
ClinVar	chr15:g.48481734_48481734del	FBN1	48481734	48481734	chr15	32	48481655	48481780	Indispensable
ClinVar	chr15:g.48481745_48481745del	FBN1	48481745	48481745	chr15	32	48481655	48481780	Indispensable
ClinVar	chr15:g.48481747C>G	FBN1	48481747	48481747	chr15	32	48481655	48481780	Indispensable
ClinVar	chr15:g.48481763_48481763del	FBN1	48481763	48481763	chr15	32	48481655	48481780	Indispensable
ClinVar	chr15:g.48481768_48481769dup	FBN1	48481768	48481769	chr15	32	48481655	48481780	Indispensable
ClinVar	chr15:g.48481769A>G	FBN1	48481769	48481769	chr15	32	48481655	48481780	Indispensable
ClinVar	chr15:g.48481769A>T	FBN1	48481769	48481769	chr15	32	48481655	48481780	Indispensable
ClinVar	chr15:g.48481770_48481770del	FBN1	48481770	48481770	chr15	32	48481655	48481780	Indispensable
ClinVar	chr15:g.48481772C>T	FBN1	48481772	48481772	chr15	32	48481655	48481780	Indispensable
ClinVar	chr15:g.48481773_48481780del	FBN1	48481773	48481780	chr15	32	48481655	48481780	Indispensable
ClinVar	chr15:g.48481777_48481785del	FBN1	48481777	48481785	chr15	32	48481655	48481780	Indispensable
ClinVar	chr15:g.48481780T>A	FBN1	48481780	48481780	chr15	32	48481655	48481780	Indispensable
ClinVar	chr15:g.48483818C>T	FBN1	48483818	48483818	chr15	31	48483818	48483943	Indispensable
ClinVar	chr15:g.48483818C>G	FBN1	48483818	48483818	chr15	31	48483818	48483943	Indispensable
ClinVar	chr15:g.48483823C>G	FBN1	48483823	48483823	chr15	31	48483818	48483943	Indispensable
ClinVar	chr15:g.48483823C>T	FBN1	48483823	48483823	chr15	31	48483818	48483943	Indispensable
ClinVar	chr15:g.48483826_48483833del	FBN1	48483826	48483833	chr15	31	48483818	48483943	Indispensable
ClinVar	chr15:g.48483835_48483835del	FBN1	48483835	48483835	chr15	31	48483818	48483943	Indispensable
ClinVar	chr15:g.48483840_48483840del	FBN1	48483840	48483840	chr15	31	48483818	48483943	Indispensable
ClinVar	chr15:g.48483841_48483841del	FBN1	48483841	48483841	chr15	31	48483818	48483943	Indispensable
ClinVar	chr15:g.48483852_48483852del	FBN1	48483852	48483852	chr15	31	48483818	48483943	Indispensable
ClinVar	chr15:g.48483857_48483863del	FBN1	48483857	48483863	chr15	31	48483818	48483943	Indispensable
ClinVar	chr15:g.48483861A>T	FBN1	48483861	48483861	chr15	31	48483818	48483943	Indispensable
ClinVar	chr15:g.48483862C>G	FBN1	48483862	48483862	chr15	31	48483818	48483943	Indispensable
ClinVar	chr15:g.48483862C>A	FBN1	48483862	48483862	chr15	31	48483818	48483943	Indispensable
ClinVar	chr15:g.48483863A>G	FBN1	48483863	48483863	chr15	31	48483818	48483943	Indispensable
ClinVar	chr15:g.48483863A>C	FBN1	48483863	48483863	chr15	31	48483818	48483943	Indispensable
ClinVar	chr15:g.48483867G>C	FBN1	48483867	48483867	chr15	31	48483818	48483943	Indispensable
ClinVar	chr15:g.48483868C>A	FBN1	48483868	48483868	chr15	31	48483818	48483943	Indispensable
ClinVar	chr15:g.48483873_48483873del	FBN1	48483873	48483873	chr15	31	48483818	48483943	Indispensable
ClinVar	chr15:g.48483875A>T	FBN1	48483875	48483875	chr15	31	48483818	48483943	Indispensable
ClinVar	chr15:g.48483878C>A	FBN1	48483878	48483878	chr15	31	48483818	48483943	Indispensable
ClinVar	chr15:g.48483878_48483879delinsG	FBN1	48483878	48483879	chr15	31	48483818	48483943	Indispensable
ClinVar	chr15:g.48483883_48483883del	FBN1	48483883	48483883	chr15	31	48483818	48483943	Indispensable
ClinVar	chr15:g.48483895C>T	FBN1	48483895	48483895	chr15	31	48483818	48483943	Indispensable
ClinVar	chr15:g.48483896A>G	FBN1	48483896	48483896	chr15	31	48483818	48483943	Indispensable
ClinVar	chr15:g.48483896_48483899del	FBN1	48483896	48483899	chr15	31	48483818	48483943	Indispensable
ClinVar	chr15:g.48483897_48483897del	FBN1	48483897	48483897	chr15	31	48483818	48483943	Indispensable
ClinVar	chr15:g.48483899G>A	FBN1	48483899	48483899	chr15	31	48483818	48483943	Indispensable
ClinVar	chr15:g.48483910C>G	FBN1	48483910	48483910	chr15	31	48483818	48483943	Indispensable
ClinVar	chr15:g.48483910C>T	FBN1	48483910	48483910	chr15	31	48483818	48483943	Indispensable
ClinVar	chr15:g.48483911A>C	FBN1	48483911	48483911	chr15	31	48483818	48483943	Indispensable
ClinVar	chr15:g.48483924_48483935del	FBN1	48483924	48483935	chr15	31	48483818	48483943	Indispensable
ClinVar	chr15:g.48483928_48483944delinsG	FBN1	48483928	48483944	chr15	31	48483818	48483943	Indispensable
ClinVar	chr15:g.48483930A>C	FBN1	48483930	48483930	chr15	31	48483818	48483943	Indispensable
ClinVar	chr15:g.48483930A>T	FBN1	48483930	48483930	chr15	31	48483818	48483943	Indispensable
ClinVar	chr15:g.48483931C>T	FBN1	48483931	48483931	chr15	31	48483818	48483943	Indispensable
ClinVar	chr15:g.48483932A>G	FBN1	48483932	48483932	chr15	31	48483818	48483943	Indispensable
ClinVar	chr15:g.48483934T>C	FBN1	48483934	48483934	chr15	31	48483818	48483943	Indispensable
ClinVar	chr15:g.48483935C>T	FBN1	48483935	48483935	chr15	31	48483818	48483943	Indispensable
ClinVar	chr15:g.48483941_48483942dup	FBN1	48483941	48483942	chr15	31	48483818	48483943	Indispensable
ClinVar	chr15:g.48483942G>T	FBN1	48483942	48483942	chr15	31	48483818	48483943	Indispensable
ClinVar	chr15:g.48483943T>C	FBN1	48483943	48483943	chr15	31	48483818	48483943	Indispensable
ClinVar	chr15:g.48483943T>G	FBN1	48483943	48483943	chr15	31	48483818	48483943	Indispensable
ClinVar	chr15:g.48483943_48483953delinsGTTT	FBN1	48483943	48483953	chr15	31	48483818	48483943	Indispensable
ClinVar	chr15:g.48485374C>T	FBN1	48485374	48485374	chr15	30	48485374	48485496	Indispensable
ClinVar	chr15:g.48485379C>T	FBN1	48485379	48485379	chr15	30	48485374	48485496	Indispensable
ClinVar	chr15:g.48485380A>G	FBN1	48485380	48485380	chr15	30	48485374	48485496	Indispensable
ClinVar	chr15:g.48485380A>C	FBN1	48485380	48485380	chr15	30	48485374	48485496	Indispensable
ClinVar	chr15:g.48485382G>C	FBN1	48485382	48485382	chr15	30	48485374	48485496	Indispensable
ClinVar	chr15:g.48485382_48485382del	FBN1	48485382	48485382	chr15	30	48485374	48485496	Indispensable
ClinVar	chr15:g.48485389_48485393del	FBN1	48485389	48485393	chr15	30	48485374	48485496	Indispensable
ClinVar	chr15:g.48485410C>T	FBN1	48485410	48485410	chr15	30	48485374	48485496	Indispensable
ClinVar	chr15:g.48485416G>A	FBN1	48485416	48485416	chr15	30	48485374	48485496	Indispensable
ClinVar	chr15:g.48485417A>T	FBN1	48485417	48485417	chr15	30	48485374	48485496	Indispensable
ClinVar	chr15:g.48485418C>T	FBN1	48485418	48485418	chr15	30	48485374	48485496	Indispensable
ClinVar	chr15:g.48485418C>A	FBN1	48485418	48485418	chr15	30	48485374	48485496	Indispensable
ClinVar	chr15:g.48485424C>T	FBN1	48485424	48485424	chr15	30	48485374	48485496	Indispensable
ClinVar	chr15:g.48485424_48485425dup	FBN1	48485424	48485425	chr15	30	48485374	48485496	Indispensable
ClinVar	chr15:g.48485425A>T	FBN1	48485425	48485425	chr15	30	48485374	48485496	Indispensable
ClinVar	chr15:g.48485425A>G	FBN1	48485425	48485425	chr15	30	48485374	48485496	Indispensable
ClinVar	chr15:g.48485429_48485430dup	FBN1	48485429	48485430	chr15	30	48485374	48485496	Indispensable
ClinVar	chr15:g.48485436C>T	FBN1	48485436	48485436	chr15	30	48485374	48485496	Indispensable
ClinVar	chr15:g.48485436C>A	FBN1	48485436	48485436	chr15	30	48485374	48485496	Indispensable
ClinVar	chr15:g.48485445T>C	FBN1	48485445	48485445	chr15	30	48485374	48485496	Indispensable
ClinVar	chr15:g.48485445_48485446del	FBN1	48485445	48485446	chr15	30	48485374	48485496	Indispensable
ClinVar	chr15:g.48485451C>G	FBN1	48485451	48485451	chr15	30	48485374	48485496	Indispensable
ClinVar	chr15:g.48485451C>T	FBN1	48485451	48485451	chr15	30	48485374	48485496	Indispensable
ClinVar	chr15:g.48485452A>G	FBN1	48485452	48485452	chr15	30	48485374	48485496	Indispensable
ClinVar	chr15:g.48485452_48485454del	FBN1	48485452	48485454	chr15	30	48485374	48485496	Indispensable
ClinVar	chr15:g.48485462A>T	FBN1	48485462	48485462	chr15	30	48485374	48485496	Indispensable
ClinVar	chr15:g.48485462A>C	FBN1	48485462	48485462	chr15	30	48485374	48485496	Indispensable
ClinVar	chr15:g.48485463_48485463del	FBN1	48485463	48485463	chr15	30	48485374	48485496	Indispensable
ClinVar	chr15:g.48485469C>T	FBN1	48485469	48485469	chr15	30	48485374	48485496	Indispensable
ClinVar	chr15:g.48485469C>A	FBN1	48485469	48485469	chr15	30	48485374	48485496	Indispensable
ClinVar	chr15:g.48485470C>G	FBN1	48485470	48485470	chr15	30	48485374	48485496	Indispensable
ClinVar	chr15:g.48485470C>A	FBN1	48485470	48485470	chr15	30	48485374	48485496	Indispensable
ClinVar	chr15:g.48485470C>T	FBN1	48485470	48485470	chr15	30	48485374	48485496	Indispensable
ClinVar	chr15:g.48485477_48485478dup	FBN1	48485477	48485478	chr15	30	48485374	48485496	Indispensable
ClinVar	chr15:g.48485483G>T	FBN1	48485483	48485483	chr15	30	48485374	48485496	Indispensable
ClinVar	chr15:g.48485484C>T	FBN1	48485484	48485484	chr15	30	48485374	48485496	Indispensable
ClinVar	chr15:g.48485488C>T	FBN1	48485488	48485488	chr15	30	48485374	48485496	Indispensable
ClinVar	chr15:g.48487075C>T	FBN1	48487075	48487075	chr15	29	48487075	48487200	Indispensable
ClinVar	chr15:g.48487075C>G	FBN1	48487075	48487075	chr15	29	48487075	48487200	Indispensable
ClinVar	chr15:g.48487080C>T	FBN1	48487080	48487080	chr15	29	48487075	48487200	Indispensable
ClinVar	chr15:g.48487080_48487081dup	FBN1	48487080	48487081	chr15	29	48487075	48487200	Indispensable
ClinVar	chr15:g.48487081_48487081del	FBN1	48487081	48487081	chr15	29	48487075	48487200	Indispensable
ClinVar	chr15:g.48487081A>C	FBN1	48487081	48487081	chr15	29	48487075	48487200	Indispensable
ClinVar	chr15:g.48487101G>T	FBN1	48487101	48487101	chr15	29	48487075	48487200	Indispensable
ClinVar	chr15:g.48487104_48487105dup	FBN1	48487104	48487105	chr15	29	48487075	48487200	Indispensable
ClinVar	chr15:g.48487107T>C	FBN1	48487107	48487107	chr15	29	48487075	48487200	Indispensable
ClinVar	chr15:g.48487107_48487107del	FBN1	48487107	48487107	chr15	29	48487075	48487200	Indispensable
ClinVar	chr15:g.48487110C>T	FBN1	48487110	48487110	chr15	29	48487075	48487200	Indispensable
ClinVar	chr15:g.48487110_48487110del	FBN1	48487110	48487110	chr15	29	48487075	48487200	Indispensable
ClinVar	chr15:g.48487118G>T	FBN1	48487118	48487118	chr15	29	48487075	48487200	Indispensable
ClinVar	chr15:g.48487119C>G	FBN1	48487119	48487119	chr15	29	48487075	48487200	Indispensable
ClinVar	chr15:g.48487125C>T	FBN1	48487125	48487125	chr15	29	48487075	48487200	Indispensable
ClinVar	chr15:g.48487126A>G	FBN1	48487126	48487126	chr15	29	48487075	48487200	Indispensable
ClinVar	chr15:g.48487126_48487146del	FBN1	48487126	48487146	chr15	29	48487075	48487200	Indispensable
ClinVar	chr15:g.48487129G>A	FBN1	48487129	48487129	chr15	29	48487075	48487200	Indispensable
ClinVar	chr15:g.48487130A>T	FBN1	48487130	48487130	chr15	29	48487075	48487200	Indispensable
ClinVar	chr15:g.48487131T>C	FBN1	48487131	48487131	chr15	29	48487075	48487200	Indispensable
ClinVar	chr15:g.48487135T>A	FBN1	48487135	48487135	chr15	29	48487075	48487200	Indispensable
ClinVar	chr15:g.48487139_48487140del	FBN1	48487139	48487140	chr15	29	48487075	48487200	Indispensable
ClinVar	chr15:g.48487145G>T	FBN1	48487145	48487145	chr15	29	48487075	48487200	Indispensable
ClinVar	chr15:g.48487146T>G	FBN1	48487146	48487146	chr15	29	48487075	48487200	Indispensable
ClinVar	chr15:g.48487146T>A	FBN1	48487146	48487146	chr15	29	48487075	48487200	Indispensable
ClinVar	chr15:g.48487149_48487150dup	FBN1	48487149	48487150	chr15	29	48487075	48487200	Indispensable
ClinVar	chr15:g.48487151G>T	FBN1	48487151	48487151	chr15	29	48487075	48487200	Indispensable
ClinVar	chr15:g.48487151G>C	FBN1	48487151	48487151	chr15	29	48487075	48487200	Indispensable
ClinVar	chr15:g.48487152C>T	FBN1	48487152	48487152	chr15	29	48487075	48487200	Indispensable
ClinVar	chr15:g.48487153A>G	FBN1	48487153	48487153	chr15	29	48487075	48487200	Indispensable
ClinVar	chr15:g.48487156_48487156del	FBN1	48487156	48487156	chr15	29	48487075	48487200	Indispensable
ClinVar	chr15:g.48487159C>G	FBN1	48487159	48487159	chr15	29	48487075	48487200	Indispensable
ClinVar	chr15:g.48487166G>T	FBN1	48487166	48487166	chr15	29	48487075	48487200	Indispensable
ClinVar	chr15:g.48487168A>G	FBN1	48487168	48487168	chr15	29	48487075	48487200	Indispensable
ClinVar	chr15:g.48487186C>A	FBN1	48487186	48487186	chr15	29	48487075	48487200	Indispensable
ClinVar	chr15:g.48487188C>T	FBN1	48487188	48487188	chr15	29	48487075	48487200	Indispensable
ClinVar	chr15:g.48487189A>T	FBN1	48487189	48487189	chr15	29	48487075	48487200	Indispensable
ClinVar	chr15:g.48487191T>C	FBN1	48487191	48487191	chr15	29	48487075	48487200	Indispensable
ClinVar	chr15:g.48487192C>T	FBN1	48487192	48487192	chr15	29	48487075	48487200	Indispensable
ClinVar	chr15:g.48487192C>A	FBN1	48487192	48487192	chr15	29	48487075	48487200	Indispensable
ClinVar	chr15:g.48487197_48487198del	FBN1	48487197	48487198	chr15	29	48487075	48487200	Indispensable
ClinVar	chr15:g.48487198_48487199delinsCTT	FBN1	48487198	48487199	chr15	29	48487075	48487200	Indispensable
ClinVar	chr15:g.48487200T>C	FBN1	48487200	48487200	chr15	29	48487075	48487200	Indispensable
ClinVar	chr15:g.48487200T>A	FBN1	48487200	48487200	chr15	29	48487075	48487200	Indispensable
ClinVar	chr15:g.48488372G>T	FBN1	48488372	48488372	chr15	26	48488368	48488493	Indispensable
ClinVar	chr15:g.48488373C>T	FBN1	48488373	48488373	chr15	26	48488368	48488493	Indispensable
ClinVar	chr15:g.48488373C>G	FBN1	48488373	48488373	chr15	26	48488368	48488493	Indispensable
ClinVar	chr15:g.48488374A>G	FBN1	48488374	48488374	chr15	26	48488368	48488493	Indispensable
ClinVar	chr15:g.48488384_48488384del	FBN1	48488384	48488384	chr15	26	48488368	48488493	Indispensable
ClinVar	chr15:g.48488395_48488395del	FBN1	48488395	48488395	chr15	26	48488368	48488493	Indispensable
ClinVar	chr15:g.48488403C>A	FBN1	48488403	48488403	chr15	26	48488368	48488493	Indispensable
ClinVar	chr15:g.48488403C>T	FBN1	48488403	48488403	chr15	26	48488368	48488493	Indispensable
ClinVar	chr15:g.48488403_48488403del	FBN1	48488403	48488403	chr15	26	48488368	48488493	Indispensable
ClinVar	chr15:g.48488410_48488410del	FBN1	48488410	48488410	chr15	26	48488368	48488493	Indispensable
ClinVar	chr15:g.48488411A>C	FBN1	48488411	48488411	chr15	26	48488368	48488493	Indispensable
ClinVar	chr15:g.48488417G>T	FBN1	48488417	48488417	chr15	26	48488368	48488493	Indispensable
ClinVar	chr15:g.48488417G>C	FBN1	48488417	48488417	chr15	26	48488368	48488493	Indispensable
ClinVar	chr15:g.48488418C>T	FBN1	48488418	48488418	chr15	26	48488368	48488493	Indispensable
ClinVar	chr15:g.48488419A>C	FBN1	48488419	48488419	chr15	26	48488368	48488493	Indispensable
ClinVar	chr15:g.48488419A>T	FBN1	48488419	48488419	chr15	26	48488368	48488493	Indispensable
ClinVar	chr15:g.48488427C>A	FBN1	48488427	48488427	chr15	26	48488368	48488493	Indispensable
ClinVar	chr15:g.48488427_48488427del	FBN1	48488427	48488427	chr15	26	48488368	48488493	Indispensable
ClinVar	chr15:g.48488428_48488448del	FBN1	48488428	48488448	chr15	26	48488368	48488493	Indispensable
ClinVar	chr15:g.48488430C>G	FBN1	48488430	48488430	chr15	26	48488368	48488493	Indispensable
ClinVar	chr15:g.48488431C>A	FBN1	48488431	48488431	chr15	26	48488368	48488493	Indispensable
ClinVar	chr15:g.48488432_48488432del	FBN1	48488432	48488432	chr15	26	48488368	48488493	Indispensable
ClinVar	chr15:g.48488439T>C	FBN1	48488439	48488439	chr15	26	48488368	48488493	Indispensable
ClinVar	chr15:g.48488439T>G	FBN1	48488439	48488439	chr15	26	48488368	48488493	Indispensable
ClinVar	chr15:g.48488444G>T	FBN1	48488444	48488444	chr15	26	48488368	48488493	Indispensable
ClinVar	chr15:g.48488445C>T	FBN1	48488445	48488445	chr15	26	48488368	48488493	Indispensable
ClinVar	chr15:g.48488445C>A	FBN1	48488445	48488445	chr15	26	48488368	48488493	Indispensable
ClinVar	chr15:g.48488445_48488446dup	FBN1	48488445	48488446	chr15	26	48488368	48488493	Indispensable
ClinVar	chr15:g.48488446A>T	FBN1	48488446	48488446	chr15	26	48488368	48488493	Indispensable
ClinVar	chr15:g.48488449T>A	FBN1	48488449	48488449	chr15	26	48488368	48488493	Indispensable
ClinVar	chr15:g.48488450_48488450del	FBN1	48488450	48488450	chr15	26	48488368	48488493	Indispensable
ClinVar	chr15:g.48488451C>T	FBN1	48488451	48488451	chr15	26	48488368	48488493	Indispensable
ClinVar	chr15:g.48488452C>G	FBN1	48488452	48488452	chr15	26	48488368	48488493	Indispensable
ClinVar	chr15:g.48488460C>T	FBN1	48488460	48488460	chr15	26	48488368	48488493	Indispensable
ClinVar	chr15:g.48488461A>G	FBN1	48488461	48488461	chr15	26	48488368	48488493	Indispensable
ClinVar	chr15:g.48488463_48488464dup	FBN1	48488463	48488464	chr15	26	48488368	48488493	Indispensable
ClinVar	chr15:g.48488478_48488478del	FBN1	48488478	48488478	chr15	26	48488368	48488493	Indispensable
ClinVar	chr15:g.48488480G>T	FBN1	48488480	48488480	chr15	26	48488368	48488493	Indispensable
ClinVar	chr15:g.48488481C>T	FBN1	48488481	48488481	chr15	26	48488368	48488493	Indispensable
ClinVar	chr15:g.48488482A>G	FBN1	48488482	48488482	chr15	26	48488368	48488493	Indispensable
ClinVar	chr15:g.48488484_48488487del	FBN1	48488484	48488487	chr15	26	48488368	48488493	Indispensable
ClinVar	chr15:g.48488485C>T	FBN1	48488485	48488485	chr15	26	48488368	48488493	Indispensable
ClinVar	chr15:g.48488485C>A	FBN1	48488485	48488485	chr15	26	48488368	48488493	Indispensable
ClinVar	chr15:g.48488487_48488487del	FBN1	48488487	48488487	chr15	26	48488368	48488493	Indispensable
ClinVar	chr15:g.48488493T>C	FBN1	48488493	48488493	chr15	26	48488368	48488493	Indispensable
ClinVar	chr15:g.48488493T>A	FBN1	48488493	48488493	chr15	26	48488368	48488493	Indispensable
ClinVar	chr15:g.48489851C>T	FBN1	48489851	48489851	chr15	25	48489851	48490078	Indispensable
ClinVar	chr15:g.48489852_48489852del	FBN1	48489852	48489852	chr15	25	48489851	48490078	Indispensable
ClinVar	chr15:g.48489859_48489860insAT	FBN1	48489859	48489860	chr15	25	48489851	48490078	Indispensable
ClinVar	chr15:g.48489878_48489878del	FBN1	48489878	48489878	chr15	25	48489851	48490078	Indispensable
ClinVar	chr15:g.48489881C>A	FBN1	48489881	48489881	chr15	25	48489851	48490078	Indispensable
ClinVar	chr15:g.48489895_48489895del	FBN1	48489895	48489895	chr15	25	48489851	48490078	Indispensable
ClinVar	chr15:g.48489896C>G	FBN1	48489896	48489896	chr15	25	48489851	48490078	Indispensable
ClinVar	chr15:g.48489900_48489915del	FBN1	48489900	48489915	chr15	25	48489851	48490078	Indispensable
ClinVar	chr15:g.48489909A>T	FBN1	48489909	48489909	chr15	25	48489851	48490078	Indispensable
ClinVar	chr15:g.48489910C>G	FBN1	48489910	48489910	chr15	25	48489851	48490078	Indispensable
ClinVar	chr15:g.48489920C>A	FBN1	48489920	48489920	chr15	25	48489851	48490078	Indispensable
ClinVar	chr15:g.48489921G>T	FBN1	48489921	48489921	chr15	25	48489851	48490078	Indispensable
ClinVar	chr15:g.48489926C>A	FBN1	48489926	48489926	chr15	25	48489851	48490078	Indispensable
ClinVar	chr15:g.48489931_48489932dup	FBN1	48489931	48489932	chr15	25	48489851	48490078	Indispensable
ClinVar	chr15:g.48489934_48489951del	FBN1	48489934	48489951	chr15	25	48489851	48490078	Indispensable
ClinVar	chr15:g.48489945A>T	FBN1	48489945	48489945	chr15	25	48489851	48490078	Indispensable
ClinVar	chr15:g.48489946C>T	FBN1	48489946	48489946	chr15	25	48489851	48490078	Indispensable
ClinVar	chr15:g.48489946_48489947dup	FBN1	48489946	48489947	chr15	25	48489851	48490078	Indispensable
ClinVar	chr15:g.48489947A>G	FBN1	48489947	48489947	chr15	25	48489851	48490078	Indispensable
ClinVar	chr15:g.48489947A>T	FBN1	48489947	48489947	chr15	25	48489851	48490078	Indispensable
ClinVar	chr15:g.48489953C>A	FBN1	48489953	48489953	chr15	25	48489851	48490078	Indispensable
ClinVar	chr15:g.48489954G>T	FBN1	48489954	48489954	chr15	25	48489851	48490078	Indispensable
ClinVar	chr15:g.48489962_48489969del	FBN1	48489962	48489969	chr15	25	48489851	48490078	Indispensable
ClinVar	chr15:g.48489963_48489985del	FBN1	48489963	48489985	chr15	25	48489851	48490078	Indispensable
ClinVar	chr15:g.48489966_48489967dup	FBN1	48489966	48489967	chr15	25	48489851	48490078	Indispensable
ClinVar	chr15:g.48489969C>T	FBN1	48489969	48489969	chr15	25	48489851	48490078	Indispensable
ClinVar	chr15:g.48489970C>T	FBN1	48489970	48489970	chr15	25	48489851	48490078	Indispensable
ClinVar	chr15:g.48489970_48489971dup	FBN1	48489970	48489971	chr15	25	48489851	48490078	Indispensable
ClinVar	chr15:g.48489972_48489972del	FBN1	48489972	48489972	chr15	25	48489851	48490078	Indispensable
ClinVar	chr15:g.48489974_48489974del	FBN1	48489974	48489974	chr15	25	48489851	48490078	Indispensable
ClinVar	chr15:g.48489976_48489977dup	FBN1	48489976	48489977	chr15	25	48489851	48490078	Indispensable
ClinVar	chr15:g.48489979C>T	FBN1	48489979	48489979	chr15	25	48489851	48490078	Indispensable
ClinVar	chr15:g.48489980C>A	FBN1	48489980	48489980	chr15	25	48489851	48490078	Indispensable
ClinVar	chr15:g.48489980C>G	FBN1	48489980	48489980	chr15	25	48489851	48490078	Indispensable
ClinVar	chr15:g.48489984_48489984del	FBN1	48489984	48489984	chr15	25	48489851	48490078	Indispensable
ClinVar	chr15:g.48489988C>A	FBN1	48489988	48489988	chr15	25	48489851	48490078	Indispensable
ClinVar	chr15:g.48489990G>C	FBN1	48489990	48489990	chr15	25	48489851	48490078	Indispensable
ClinVar	chr15:g.48489991C>G	FBN1	48489991	48489991	chr15	25	48489851	48490078	Indispensable
ClinVar	chr15:g.48489991C>T	FBN1	48489991	48489991	chr15	25	48489851	48490078	Indispensable
ClinVar	chr15:g.48489994C>A	FBN1	48489994	48489994	chr15	25	48489851	48490078	Indispensable
ClinVar	chr15:g.48489994C>T	FBN1	48489994	48489994	chr15	25	48489851	48490078	Indispensable
ClinVar	chr15:g.48490012_48490013dup	FBN1	48490012	48490013	chr15	25	48489851	48490078	Indispensable
ClinVar	chr15:g.48490013_48490031del	FBN1	48490013	48490031	chr15	25	48489851	48490078	Indispensable
ClinVar	chr15:g.48490020_48490020del	FBN1	48490020	48490020	chr15	25	48489851	48490078	Indispensable
ClinVar	chr15:g.48490027_48490027del	FBN1	48490027	48490027	chr15	25	48489851	48490078	Indispensable
ClinVar	chr15:g.48490032_48490032del	FBN1	48490032	48490032	chr15	25	48489851	48490078	Indispensable
ClinVar	chr15:g.48490032_48490033dup	FBN1	48490032	48490033	chr15	25	48489851	48490078	Indispensable
ClinVar	chr15:g.48490037C>A	FBN1	48490037	48490037	chr15	25	48489851	48490078	Indispensable
ClinVar	chr15:g.48490040C>A	FBN1	48490040	48490040	chr15	25	48489851	48490078	Indispensable
ClinVar	chr15:g.48490040_48490046del	FBN1	48490040	48490046	chr15	25	48489851	48490078	Indispensable
ClinVar	chr15:g.48490043_48490049del	FBN1	48490043	48490049	chr15	25	48489851	48490078	Indispensable
ClinVar	chr15:g.48490047G>T	FBN1	48490047	48490047	chr15	25	48489851	48490078	Indispensable
ClinVar	chr15:g.48490047G>C	FBN1	48490047	48490047	chr15	25	48489851	48490078	Indispensable
ClinVar	chr15:g.48490048T>C	FBN1	48490048	48490048	chr15	25	48489851	48490078	Indispensable
ClinVar	chr15:g.48490057_48490057del	FBN1	48490057	48490057	chr15	25	48489851	48490078	Indispensable
ClinVar	chr15:g.48490060C>G	FBN1	48490060	48490060	chr15	25	48489851	48490078	Indispensable
ClinVar	chr15:g.48490060C>T	FBN1	48490060	48490060	chr15	25	48489851	48490078	Indispensable
ClinVar	chr15:g.48490061A>G	FBN1	48490061	48490061	chr15	25	48489851	48490078	Indispensable
ClinVar	chr15:g.48490067_48490067del	FBN1	48490067	48490067	chr15	25	48489851	48490078	Indispensable
ClinVar	chr15:g.48490072C>G	FBN1	48490072	48490072	chr15	25	48489851	48490078	Indispensable
ClinVar	chr15:g.48490072_48490082del	FBN1	48490072	48490082	chr15	25	48489851	48490078	Indispensable
ClinVar	chr15:g.48490075_48490075del	FBN1	48490075	48490075	chr15	25	48489851	48490078	Indispensable
ClinVar	chr15:g.48490075_48490076dup	FBN1	48490075	48490076	chr15	25	48489851	48490078	Indispensable
ClinVar	chr15:g.48492461C>T	FBN1	48492461	48492461	chr15	24	48492461	48492586	Indispensable
ClinVar	chr15:g.48492465A>T	FBN1	48492465	48492465	chr15	24	48492461	48492586	Indispensable
ClinVar	chr15:g.48492466C>A	FBN1	48492466	48492466	chr15	24	48492461	48492586	Indispensable
ClinVar	chr15:g.48492466C>T	FBN1	48492466	48492466	chr15	24	48492461	48492586	Indispensable
ClinVar	chr15:g.48492467A>G	FBN1	48492467	48492467	chr15	24	48492461	48492586	Indispensable
ClinVar	chr15:g.48492478_48492478del	FBN1	48492478	48492478	chr15	24	48492461	48492586	Indispensable
ClinVar	chr15:g.48492482_48492482del	FBN1	48492482	48492482	chr15	24	48492461	48492586	Indispensable
ClinVar	chr15:g.48492499_48492499del	FBN1	48492499	48492499	chr15	24	48492461	48492586	Indispensable
ClinVar	chr15:g.48492501_48492501del	FBN1	48492501	48492501	chr15	24	48492461	48492586	Indispensable
ClinVar	chr15:g.48492505C>T	FBN1	48492505	48492505	chr15	24	48492461	48492586	Indispensable
ClinVar	chr15:g.48492505C>A	FBN1	48492505	48492505	chr15	24	48492461	48492586	Indispensable
ClinVar	chr15:g.48492505_48492507del	FBN1	48492505	48492507	chr15	24	48492461	48492586	Indispensable
ClinVar	chr15:g.48492506A>C	FBN1	48492506	48492506	chr15	24	48492461	48492586	Indispensable
ClinVar	chr15:g.48492508_48492518del	FBN1	48492508	48492518	chr15	24	48492461	48492586	Indispensable
ClinVar	chr15:g.48492512A>C	FBN1	48492512	48492512	chr15	24	48492461	48492586	Indispensable
ClinVar	chr15:g.48492519_48492520dup	FBN1	48492519	48492520	chr15	24	48492461	48492586	Indispensable
ClinVar	chr15:g.48492520G>C	FBN1	48492520	48492520	chr15	24	48492461	48492586	Indispensable
ClinVar	chr15:g.48492522_48492522del	FBN1	48492522	48492522	chr15	24	48492461	48492586	Indispensable
ClinVar	chr15:g.48492525_48492526dup	FBN1	48492525	48492526	chr15	24	48492461	48492586	Indispensable
ClinVar	chr15:g.48492532_48492532del	FBN1	48492532	48492532	chr15	24	48492461	48492586	Indispensable
ClinVar	chr15:g.48492535_48492551del	FBN1	48492535	48492551	chr15	24	48492461	48492586	Indispensable
ClinVar	chr15:g.48492538C>T	FBN1	48492538	48492538	chr15	24	48492461	48492586	Indispensable
ClinVar	chr15:g.48492539A>G	FBN1	48492539	48492539	chr15	24	48492461	48492586	Indispensable
ClinVar	chr15:g.48492546_48492547dup	FBN1	48492546	48492547	chr15	24	48492461	48492586	Indispensable
ClinVar	chr15:g.48492547_48492547del	FBN1	48492547	48492547	chr15	24	48492461	48492586	Indispensable
ClinVar	chr15:g.48492551T>A	FBN1	48492551	48492551	chr15	24	48492461	48492586	Indispensable
ClinVar	chr15:g.48492553C>T	FBN1	48492553	48492553	chr15	24	48492461	48492586	Indispensable
ClinVar	chr15:g.48492554A>G	FBN1	48492554	48492554	chr15	24	48492461	48492586	Indispensable
ClinVar	chr15:g.48492554A>T	FBN1	48492554	48492554	chr15	24	48492461	48492586	Indispensable
ClinVar	chr15:g.48492562_48492562del	FBN1	48492562	48492562	chr15	24	48492461	48492586	Indispensable
ClinVar	chr15:g.48492570_48492570del	FBN1	48492570	48492570	chr15	24	48492461	48492586	Indispensable
ClinVar	chr15:g.48492575A>C	FBN1	48492575	48492575	chr15	24	48492461	48492586	Indispensable
ClinVar	chr15:g.48492575A>T	FBN1	48492575	48492575	chr15	24	48492461	48492586	Indispensable
ClinVar	chr15:g.48492575A>G	FBN1	48492575	48492575	chr15	24	48492461	48492586	Indispensable
ClinVar	chr15:g.48492577T>G	FBN1	48492577	48492577	chr15	24	48492461	48492586	Indispensable
ClinVar	chr15:g.48492577T>C	FBN1	48492577	48492577	chr15	24	48492461	48492586	Indispensable
ClinVar	chr15:g.48492578C>T	FBN1	48492578	48492578	chr15	24	48492461	48492586	Indispensable
ClinVar	chr15:g.48492578C>A	FBN1	48492578	48492578	chr15	24	48492461	48492586	Indispensable
ClinVar	chr15:g.48495474C>G	FBN1	48495474	48495474	chr15	21	48495469	48495588	Indispensable
ClinVar	chr15:g.48495479_48495479del	FBN1	48495479	48495479	chr15	21	48495469	48495588	Indispensable
ClinVar	chr15:g.48495481_48495481del	FBN1	48495481	48495481	chr15	21	48495469	48495588	Indispensable
ClinVar	chr15:g.48495484T>A	FBN1	48495484	48495484	chr15	21	48495469	48495588	Indispensable
ClinVar	chr15:g.48495495_48495495del	FBN1	48495495	48495495	chr15	21	48495469	48495588	Indispensable
ClinVar	chr15:g.48495495_48495506del	FBN1	48495495	48495506	chr15	21	48495469	48495588	Indispensable
ClinVar	chr15:g.48495502_48495502del	FBN1	48495502	48495502	chr15	21	48495469	48495588	Indispensable
ClinVar	chr15:g.48495504T>A	FBN1	48495504	48495504	chr15	21	48495469	48495588	Indispensable
ClinVar	chr15:g.48495508_48495525del	FBN1	48495508	48495525	chr15	21	48495469	48495588	Indispensable
ClinVar	chr15:g.48495513C>G	FBN1	48495513	48495513	chr15	21	48495469	48495588	Indispensable
ClinVar	chr15:g.48495513C>A	FBN1	48495513	48495513	chr15	21	48495469	48495588	Indispensable
ClinVar	chr15:g.48495514A>G	FBN1	48495514	48495514	chr15	21	48495469	48495588	Indispensable
ClinVar	chr15:g.48495514A>T	FBN1	48495514	48495514	chr15	21	48495469	48495588	Indispensable
ClinVar	chr15:g.48495516_48495519del	FBN1	48495516	48495519	chr15	21	48495469	48495588	Indispensable
ClinVar	chr15:g.48495519C>T	FBN1	48495519	48495519	chr15	21	48495469	48495588	Indispensable
ClinVar	chr15:g.48495520A>C	FBN1	48495520	48495520	chr15	21	48495469	48495588	Indispensable
ClinVar	chr15:g.48495520A>T	FBN1	48495520	48495520	chr15	21	48495469	48495588	Indispensable
ClinVar	chr15:g.48495520_48495523del	FBN1	48495520	48495523	chr15	21	48495469	48495588	Indispensable
ClinVar	chr15:g.48495534_48495534del	FBN1	48495534	48495534	chr15	21	48495469	48495588	Indispensable
ClinVar	chr15:g.48495534_48495537delinsTTTATT	FBN1	48495534	48495537	chr15	21	48495469	48495588	Indispensable
ClinVar	chr15:g.48495540_48495541insTC	FBN1	48495540	48495541	chr15	21	48495469	48495588	Indispensable
ClinVar	chr15:g.48495545G>C	FBN1	48495545	48495545	chr15	21	48495469	48495588	Indispensable
ClinVar	chr15:g.48495546C>T	FBN1	48495546	48495546	chr15	21	48495469	48495588	Indispensable
ClinVar	chr15:g.48495546C>G	FBN1	48495546	48495546	chr15	21	48495469	48495588	Indispensable
ClinVar	chr15:g.48495557_48495561del	FBN1	48495557	48495561	chr15	21	48495469	48495588	Indispensable
ClinVar	chr15:g.48495560G>C	FBN1	48495560	48495560	chr15	21	48495469	48495588	Indispensable
ClinVar	chr15:g.48495560G>T	FBN1	48495560	48495560	chr15	21	48495469	48495588	Indispensable
ClinVar	chr15:g.48495561C>G	FBN1	48495561	48495561	chr15	21	48495469	48495588	Indispensable
ClinVar	chr15:g.48495561C>T	FBN1	48495561	48495561	chr15	21	48495469	48495588	Indispensable
ClinVar	chr15:g.48495570G>C	FBN1	48495570	48495570	chr15	21	48495469	48495588	Indispensable
ClinVar	chr15:g.48495574C>A	FBN1	48495574	48495574	chr15	21	48495469	48495588	Indispensable
ClinVar	chr15:g.48495575G>T	FBN1	48495575	48495575	chr15	21	48495469	48495588	Indispensable
ClinVar	chr15:g.48495575G>C	FBN1	48495575	48495575	chr15	21	48495469	48495588	Indispensable
ClinVar	chr15:g.48495577A>G	FBN1	48495577	48495577	chr15	21	48495469	48495588	Indispensable
ClinVar	chr15:g.48495580C>A	FBN1	48495580	48495580	chr15	21	48495469	48495588	Indispensable
ClinVar	chr15:g.48495586_48495586del	FBN1	48495586	48495586	chr15	21	48495469	48495588	Indispensable
ClinVar	chr15:g.48505025C>T	FBN1	48505025	48505025	chr15	16	48505025	48505147	Indispensable
ClinVar	chr15:g.48505030C>T	FBN1	48505030	48505030	chr15	16	48505025	48505147	Indispensable
ClinVar	chr15:g.48505031A>G	FBN1	48505031	48505031	chr15	16	48505025	48505147	Indispensable
ClinVar	chr15:g.48505034_48505034del	FBN1	48505034	48505034	chr15	16	48505025	48505147	Indispensable
ClinVar	chr15:g.48505036_48505037dup	FBN1	48505036	48505037	chr15	16	48505025	48505147	Indispensable
ClinVar	chr15:g.48505037_48505037del	FBN1	48505037	48505037	chr15	16	48505025	48505147	Indispensable
ClinVar	chr15:g.48505043_48505043del	FBN1	48505043	48505043	chr15	16	48505025	48505147	Indispensable
ClinVar	chr15:g.48505050_48505051insCAG	FBN1	48505050	48505051	chr15	16	48505025	48505147	Indispensable
ClinVar	chr15:g.48505068_48505069delinsCA	FBN1	48505068	48505069	chr15	16	48505025	48505147	Indispensable
ClinVar	chr15:g.48505069C>T	FBN1	48505069	48505069	chr15	16	48505025	48505147	Indispensable
ClinVar	chr15:g.48505069C>G	FBN1	48505069	48505069	chr15	16	48505025	48505147	Indispensable
ClinVar	chr15:g.48505069C>A	FBN1	48505069	48505069	chr15	16	48505025	48505147	Indispensable
ClinVar	chr15:g.48505070A>T	FBN1	48505070	48505070	chr15	16	48505025	48505147	Indispensable
ClinVar	chr15:g.48505070A>G	FBN1	48505070	48505070	chr15	16	48505025	48505147	Indispensable
ClinVar	chr15:g.48505070_48505074del	FBN1	48505070	48505074	chr15	16	48505025	48505147	Indispensable
ClinVar	chr15:g.48505075C>T	FBN1	48505075	48505075	chr15	16	48505025	48505147	Indispensable
ClinVar	chr15:g.48505075C>G	FBN1	48505075	48505075	chr15	16	48505025	48505147	Indispensable
ClinVar	chr15:g.48505076A>G	FBN1	48505076	48505076	chr15	16	48505025	48505147	Indispensable
ClinVar	chr15:g.48505076A>T	FBN1	48505076	48505076	chr15	16	48505025	48505147	Indispensable
ClinVar	chr15:g.48505083_48505083del	FBN1	48505083	48505083	chr15	16	48505025	48505147	Indispensable
ClinVar	chr15:g.48505084G>A	FBN1	48505084	48505084	chr15	16	48505025	48505147	Indispensable
ClinVar	chr15:g.48505090_48505102del	FBN1	48505090	48505102	chr15	16	48505025	48505147	Indispensable
ClinVar	chr15:g.48505094_48505094del	FBN1	48505094	48505094	chr15	16	48505025	48505147	Indispensable
ClinVar	chr15:g.48505094T>C	FBN1	48505094	48505094	chr15	16	48505025	48505147	Indispensable
ClinVar	chr15:g.48505095G>T	FBN1	48505095	48505095	chr15	16	48505025	48505147	Indispensable
ClinVar	chr15:g.48505096T>A	FBN1	48505096	48505096	chr15	16	48505025	48505147	Indispensable
ClinVar	chr15:g.48505096_48505097delinsG	FBN1	48505096	48505097	chr15	16	48505025	48505147	Indispensable
ClinVar	chr15:g.48505097T>A	FBN1	48505097	48505097	chr15	16	48505025	48505147	Indispensable
ClinVar	chr15:g.48505097T>G	FBN1	48505097	48505097	chr15	16	48505025	48505147	Indispensable
ClinVar	chr15:g.48505101_48505102dup	FBN1	48505101	48505102	chr15	16	48505025	48505147	Indispensable
ClinVar	chr15:g.48505102C>G	FBN1	48505102	48505102	chr15	16	48505025	48505147	Indispensable
ClinVar	chr15:g.48505103A>G	FBN1	48505103	48505103	chr15	16	48505025	48505147	Indispensable
ClinVar	chr15:g.48505104_48505105del	FBN1	48505104	48505105	chr15	16	48505025	48505147	Indispensable
ClinVar	chr15:g.48505106G>A	FBN1	48505106	48505106	chr15	16	48505025	48505147	Indispensable
ClinVar	chr15:g.48505107_48505107del	FBN1	48505107	48505107	chr15	16	48505025	48505147	Indispensable
ClinVar	chr15:g.48505117C>T	FBN1	48505117	48505117	chr15	16	48505025	48505147	Indispensable
ClinVar	chr15:g.48505117_48505118delinsAG	FBN1	48505117	48505118	chr15	16	48505025	48505147	Indispensable
ClinVar	chr15:g.48505118A>T	FBN1	48505118	48505118	chr15	16	48505025	48505147	Indispensable
ClinVar	chr15:g.48505125_48505125del	FBN1	48505125	48505125	chr15	16	48505025	48505147	Indispensable
ClinVar	chr15:g.48505126_48505126del	FBN1	48505126	48505126	chr15	16	48505025	48505147	Indispensable
ClinVar	chr15:g.48505130_48505130del	FBN1	48505130	48505130	chr15	16	48505025	48505147	Indispensable
ClinVar	chr15:g.48505132_48505133dup	FBN1	48505132	48505133	chr15	16	48505025	48505147	Indispensable
ClinVar	chr15:g.48505134A>C	FBN1	48505134	48505134	chr15	16	48505025	48505147	Indispensable
ClinVar	chr15:g.48505134_48505135delinsCA	FBN1	48505134	48505135	chr15	16	48505025	48505147	Indispensable
ClinVar	chr15:g.48505134_48505136del	FBN1	48505134	48505136	chr15	16	48505025	48505147	Indispensable
ClinVar	chr15:g.48505135C>T	FBN1	48505135	48505135	chr15	16	48505025	48505147	Indispensable
ClinVar	chr15:g.48505135C>G	FBN1	48505135	48505135	chr15	16	48505025	48505147	Indispensable
ClinVar	chr15:g.48505136A>C	FBN1	48505136	48505136	chr15	16	48505025	48505147	Indispensable
ClinVar	chr15:g.48505138_48505138del	FBN1	48505138	48505138	chr15	16	48505025	48505147	Indispensable
ClinVar	chr15:g.48505139C>G	FBN1	48505139	48505139	chr15	16	48505025	48505147	Indispensable
ClinVar	chr15:g.48505140_48505142del	FBN1	48505140	48505142	chr15	16	48505025	48505147	Indispensable
ClinVar	chr15:g.48505145_48505146delinsACCTTC	FBN1	48505145	48505146	chr15	16	48505025	48505147	Indispensable
ClinVar	chr15:g.48516192C>A	FBN1	48516192	48516192	chr15	11	48516183	48516362	Indispensable
ClinVar	chr15:g.48516208A>T	FBN1	48516208	48516208	chr15	11	48516183	48516362	Indispensable
ClinVar	chr15:g.48516209_48516210dup	FBN1	48516209	48516210	chr15	11	48516183	48516362	Indispensable
ClinVar	chr15:g.48516213C>A	FBN1	48516213	48516213	chr15	11	48516183	48516362	Indispensable
ClinVar	chr15:g.48516222_48516223dup	FBN1	48516222	48516223	chr15	11	48516183	48516362	Indispensable
ClinVar	chr15:g.48516240G>A	FBN1	48516240	48516240	chr15	11	48516183	48516362	Indispensable
ClinVar	chr15:g.48516265_48516265del	FBN1	48516265	48516265	chr15	11	48516183	48516362	Indispensable
ClinVar	chr15:g.48516271_48516272insGCT	FBN1	48516271	48516272	chr15	11	48516183	48516362	Indispensable
ClinVar	chr15:g.48516271_48516274del	FBN1	48516271	48516274	chr15	11	48516183	48516362	Indispensable
ClinVar	chr15:g.48516290_48516290del	FBN1	48516290	48516290	chr15	11	48516183	48516362	Indispensable
ClinVar	chr15:g.48516294_48516294del	FBN1	48516294	48516294	chr15	11	48516183	48516362	Indispensable
ClinVar	chr15:g.48516298_48516299dup	FBN1	48516298	48516299	chr15	11	48516183	48516362	Indispensable
ClinVar	chr15:g.48516304_48516322del	FBN1	48516304	48516322	chr15	11	48516183	48516362	Indispensable
ClinVar	chr15:g.48516310_48516310del	FBN1	48516310	48516310	chr15	11	48516183	48516362	Indispensable
ClinVar	chr15:g.48516318T>A	FBN1	48516318	48516318	chr15	11	48516183	48516362	Indispensable
ClinVar	chr15:g.48516318_48516319dup	FBN1	48516318	48516319	chr15	11	48516183	48516362	Indispensable
ClinVar	chr15:g.48516323_48516323del	FBN1	48516323	48516323	chr15	11	48516183	48516362	Indispensable
ClinVar	chr15:g.48516329_48516330dup	FBN1	48516329	48516330	chr15	11	48516183	48516362	Indispensable
ClinVar	chr15:g.48516343G>T	FBN1	48516343	48516343	chr15	11	48516183	48516362	Indispensable
ClinVar	chr15:g.48516343_48516354del	FBN1	48516343	48516354	chr15	11	48516183	48516362	Indispensable
ClinVar	chr15:g.48516344_48516345dup	FBN1	48516344	48516345	chr15	11	48516183	48516362	Indispensable
ClinVar	chr15:g.48516345_48516355del	FBN1	48516345	48516355	chr15	11	48516183	48516362	Indispensable
ClinVar	chr15:g.48520650_48520659del	FBN1	48520650	48520659	chr15	10	48520659	48520817	Indispensable
ClinVar	chr15:g.48520659C>T	FBN1	48520659	48520659	chr15	10	48520659	48520817	Indispensable
ClinVar	chr15:g.48520659C>A	FBN1	48520659	48520659	chr15	10	48520659	48520817	Indispensable
ClinVar	chr15:g.48520668T>A	FBN1	48520668	48520668	chr15	10	48520659	48520817	Indispensable
ClinVar	chr15:g.48520672_48520672del	FBN1	48520672	48520672	chr15	10	48520659	48520817	Indispensable
ClinVar	chr15:g.48520677A>G	FBN1	48520677	48520677	chr15	10	48520659	48520817	Indispensable
ClinVar	chr15:g.48520677A>C	FBN1	48520677	48520677	chr15	10	48520659	48520817	Indispensable
ClinVar	chr15:g.48520684_48520685dup	FBN1	48520684	48520685	chr15	10	48520659	48520817	Indispensable
ClinVar	chr15:g.48520709C>G	FBN1	48520709	48520709	chr15	10	48520659	48520817	Indispensable
ClinVar	chr15:g.48520709C>T	FBN1	48520709	48520709	chr15	10	48520659	48520817	Indispensable
ClinVar	chr15:g.48520711G>T	FBN1	48520711	48520711	chr15	10	48520659	48520817	Indispensable
ClinVar	chr15:g.48520716_48520716del	FBN1	48520716	48520716	chr15	10	48520659	48520817	Indispensable
ClinVar	chr15:g.48520717_48520731del	FBN1	48520717	48520731	chr15	10	48520659	48520817	Indispensable
ClinVar	chr15:g.48520718_48520718del	FBN1	48520718	48520718	chr15	10	48520659	48520817	Indispensable
ClinVar	chr15:g.48520725_48520732del	FBN1	48520725	48520732	chr15	10	48520659	48520817	Indispensable
ClinVar	chr15:g.48520726A>C	FBN1	48520726	48520726	chr15	10	48520659	48520817	Indispensable
ClinVar	chr15:g.48520727C>T	FBN1	48520727	48520727	chr15	10	48520659	48520817	Indispensable
ClinVar	chr15:g.48520730C>T	FBN1	48520730	48520730	chr15	10	48520659	48520817	Indispensable
ClinVar	chr15:g.48520730C>A	FBN1	48520730	48520730	chr15	10	48520659	48520817	Indispensable
ClinVar	chr15:g.48520731A>G	FBN1	48520731	48520731	chr15	10	48520659	48520817	Indispensable
ClinVar	chr15:g.48520732G>T	FBN1	48520732	48520732	chr15	10	48520659	48520817	Indispensable
ClinVar	chr15:g.48520732G>C	FBN1	48520732	48520732	chr15	10	48520659	48520817	Indispensable
ClinVar	chr15:g.48520733C>T	FBN1	48520733	48520733	chr15	10	48520659	48520817	Indispensable
ClinVar	chr15:g.48520737G>A	FBN1	48520737	48520737	chr15	10	48520659	48520817	Indispensable
ClinVar	chr15:g.48520737_48520738dup	FBN1	48520737	48520738	chr15	10	48520659	48520817	Indispensable
ClinVar	chr15:g.48520738_48520739dup	FBN1	48520738	48520739	chr15	10	48520659	48520817	Indispensable
ClinVar	chr15:g.48520740_48520740del	FBN1	48520740	48520740	chr15	10	48520659	48520817	Indispensable
ClinVar	chr15:g.48520747_48520748dup	FBN1	48520747	48520748	chr15	10	48520659	48520817	Indispensable
ClinVar	chr15:g.48520755G>A	FBN1	48520755	48520755	chr15	10	48520659	48520817	Indispensable
ClinVar	chr15:g.48520759_48520760dup	FBN1	48520759	48520760	chr15	10	48520659	48520817	Indispensable
ClinVar	chr15:g.48520771G>T	FBN1	48520771	48520771	chr15	10	48520659	48520817	Indispensable
ClinVar	chr15:g.48520774_48520809del	FBN1	48520774	48520809	chr15	10	48520659	48520817	Indispensable
ClinVar	chr15:g.48520776G>A	FBN1	48520776	48520776	chr15	10	48520659	48520817	Indispensable
ClinVar	chr15:g.48520778_48520785del	FBN1	48520778	48520785	chr15	10	48520659	48520817	Indispensable
ClinVar	chr15:g.48520795G>T	FBN1	48520795	48520795	chr15	10	48520659	48520817	Indispensable
ClinVar	chr15:g.48520795_48520796dup	FBN1	48520795	48520796	chr15	10	48520659	48520817	Indispensable
ClinVar	chr15:g.48520799C>T	FBN1	48520799	48520799	chr15	10	48520659	48520817	Indispensable
ClinVar	chr15:g.48520800A>G	FBN1	48520800	48520800	chr15	10	48520659	48520817	Indispensable
ClinVar	chr15:g.48520800A>C	FBN1	48520800	48520800	chr15	10	48520659	48520817	Indispensable
ClinVar	chr15:g.48520801G>C	FBN1	48520801	48520801	chr15	10	48520659	48520817	Indispensable
ClinVar	chr15:g.48520802_48520803del	FBN1	48520802	48520803	chr15	10	48520659	48520817	Indispensable
ClinVar	chr15:g.48520808_48520808del	FBN1	48520808	48520808	chr15	10	48520659	48520817	Indispensable
ClinVar	chr15:g.48520815_48520815del	FBN1	48520815	48520815	chr15	10	48520659	48520817	Indispensable
ClinVar	chr15:g.48537614G>A	FBN1	48537614	48537614	chr15	7	48537611	48537808	Indispensable
ClinVar	chr15:g.48537615A>T	FBN1	48537615	48537615	chr15	7	48537611	48537808	Indispensable
ClinVar	chr15:g.48537620_48537621dup	FBN1	48537620	48537621	chr15	7	48537611	48537808	Indispensable
ClinVar	chr15:g.48537627_48537627del	FBN1	48537627	48537627	chr15	7	48537611	48537808	Indispensable
ClinVar	chr15:g.48537637_48537637del	FBN1	48537637	48537637	chr15	7	48537611	48537808	Indispensable
ClinVar	chr15:g.48537645_48537647delinsACA	FBN1	48537645	48537647	chr15	7	48537611	48537808	Indispensable
ClinVar	chr15:g.48537647C>A	FBN1	48537647	48537647	chr15	7	48537611	48537808	Indispensable
ClinVar	chr15:g.48537647C>T	FBN1	48537647	48537647	chr15	7	48537611	48537808	Indispensable
ClinVar	chr15:g.48537656_48537656del	FBN1	48537656	48537656	chr15	7	48537611	48537808	Indispensable
ClinVar	chr15:g.48537657_48537667del	FBN1	48537657	48537667	chr15	7	48537611	48537808	Indispensable
ClinVar	chr15:g.48537668G>A	FBN1	48537668	48537668	chr15	7	48537611	48537808	Indispensable
ClinVar	chr15:g.48537676C>A	FBN1	48537676	48537676	chr15	7	48537611	48537808	Indispensable
ClinVar	chr15:g.48537677A>G	FBN1	48537677	48537677	chr15	7	48537611	48537808	Indispensable
ClinVar	chr15:g.48537677_48537677del	FBN1	48537677	48537677	chr15	7	48537611	48537808	Indispensable
ClinVar	chr15:g.48537685_48537696del	FBN1	48537685	48537696	chr15	7	48537611	48537808	Indispensable
ClinVar	chr15:g.48537686_48537686del	FBN1	48537686	48537686	chr15	7	48537611	48537808	Indispensable
ClinVar	chr15:g.48537686_48537687del	FBN1	48537686	48537687	chr15	7	48537611	48537808	Indispensable
ClinVar	chr15:g.48537686_48537687dup	FBN1	48537686	48537687	chr15	7	48537611	48537808	Indispensable
ClinVar	chr15:g.48537687_48537687del	FBN1	48537687	48537687	chr15	7	48537611	48537808	Indispensable
ClinVar	chr15:g.48537691_48537692dup	FBN1	48537691	48537692	chr15	7	48537611	48537808	Indispensable
ClinVar	chr15:g.48537693_48537694dup	FBN1	48537693	48537694	chr15	7	48537611	48537808	Indispensable
ClinVar	chr15:g.48537694_48537694del	FBN1	48537694	48537694	chr15	7	48537611	48537808	Indispensable
ClinVar	chr15:g.48537696C>T	FBN1	48537696	48537696	chr15	7	48537611	48537808	Indispensable
ClinVar	chr15:g.48537697C>T	FBN1	48537697	48537697	chr15	7	48537611	48537808	Indispensable
ClinVar	chr15:g.48537698A>C	FBN1	48537698	48537698	chr15	7	48537611	48537808	Indispensable
ClinVar	chr15:g.48537704G>A	FBN1	48537704	48537704	chr15	7	48537611	48537808	Indispensable
ClinVar	chr15:g.48537706C>T	FBN1	48537706	48537706	chr15	7	48537611	48537808	Indispensable
ClinVar	chr15:g.48537713T>G	FBN1	48537713	48537713	chr15	7	48537611	48537808	Indispensable
ClinVar	chr15:g.48537717_48537738del	FBN1	48537717	48537738	chr15	7	48537611	48537808	Indispensable
ClinVar	chr15:g.48537718C>T	FBN1	48537718	48537718	chr15	7	48537611	48537808	Indispensable
ClinVar	chr15:g.48537721C>G	FBN1	48537721	48537721	chr15	7	48537611	48537808	Indispensable
ClinVar	chr15:g.48537726_48537726del	FBN1	48537726	48537726	chr15	7	48537611	48537808	Indispensable
ClinVar	chr15:g.48537727_48537728dup	FBN1	48537727	48537728	chr15	7	48537611	48537808	Indispensable
ClinVar	chr15:g.48537731T>A	FBN1	48537731	48537731	chr15	7	48537611	48537808	Indispensable
ClinVar	chr15:g.48537737A>G	FBN1	48537737	48537737	chr15	7	48537611	48537808	Indispensable
ClinVar	chr15:g.48537744_48537744del	FBN1	48537744	48537744	chr15	7	48537611	48537808	Indispensable
ClinVar	chr15:g.48537752_48537752del	FBN1	48537752	48537752	chr15	7	48537611	48537808	Indispensable
ClinVar	chr15:g.48537755G>A	FBN1	48537755	48537755	chr15	7	48537611	48537808	Indispensable
ClinVar	chr15:g.48537757_48537757del	FBN1	48537757	48537757	chr15	7	48537611	48537808	Indispensable
ClinVar	chr15:g.48537764_48537770delinsTT	FBN1	48537764	48537770	chr15	7	48537611	48537808	Indispensable
ClinVar	chr15:g.48537770_48537770del	FBN1	48537770	48537770	chr15	7	48537611	48537808	Indispensable
ClinVar	chr15:g.48537770G>A	FBN1	48537770	48537770	chr15	7	48537611	48537808	Indispensable
ClinVar	chr15:g.48537782_48537782del	FBN1	48537782	48537782	chr15	7	48537611	48537808	Indispensable
ClinVar	chr15:g.48537786_48537786del	FBN1	48537786	48537786	chr15	7	48537611	48537808	Indispensable
ClinVar	chr15:g.48537789A>T	FBN1	48537789	48537789	chr15	7	48537611	48537808	Indispensable
ClinVar	chr15:g.48537791A>G	FBN1	48537791	48537791	chr15	7	48537611	48537808	Indispensable
ClinVar	chr15:g.48537791_48537793del	FBN1	48537791	48537793	chr15	7	48537611	48537808	Indispensable
ClinVar	chr15:g.48537796_48537796del	FBN1	48537796	48537796	chr15	7	48537611	48537808	Indispensable
ClinVar	chr15:g.48537805T>C	FBN1	48537805	48537805	chr15	7	48537611	48537808	Indispensable
ClinVar	chr15:g.48613013_48613014dup	FBN1	48613013	48613014	chr15	3	48613010	48613092	Indispensable
ClinVar	chr15:g.48613019A>C	FBN1	48613019	48613019	chr15	3	48613010	48613092	Indispensable
ClinVar	chr15:g.48613020_48613021dup	FBN1	48613020	48613021	chr15	3	48613010	48613092	Indispensable
ClinVar	chr15:g.48613032_48613032del	FBN1	48613032	48613032	chr15	3	48613010	48613092	Indispensable
ClinVar	chr15:g.48613040_48613040del	FBN1	48613040	48613040	chr15	3	48613010	48613092	Indispensable
ClinVar	chr15:g.48613040_48613041dup	FBN1	48613040	48613041	chr15	3	48613010	48613092	Indispensable
ClinVar	chr15:g.48613044_48613044del	FBN1	48613044	48613044	chr15	3	48613010	48613092	Indispensable
ClinVar	chr15:g.48613044C>T	FBN1	48613044	48613044	chr15	3	48613010	48613092	Indispensable
ClinVar	chr15:g.48613045C>G	FBN1	48613045	48613045	chr15	3	48613010	48613092	Indispensable
ClinVar	chr15:g.48613045C>T	FBN1	48613045	48613045	chr15	3	48613010	48613092	Indispensable
ClinVar	chr15:g.48613046A>G	FBN1	48613046	48613046	chr15	3	48613010	48613092	Indispensable
ClinVar	chr15:g.48613046A>T	FBN1	48613046	48613046	chr15	3	48613010	48613092	Indispensable
ClinVar	chr15:g.48613046A>C	FBN1	48613046	48613046	chr15	3	48613010	48613092	Indispensable
ClinVar	chr15:g.48613053_48613054dup	FBN1	48613053	48613054	chr15	3	48613010	48613092	Indispensable
ClinVar	chr15:g.48613054C>A	FBN1	48613054	48613054	chr15	3	48613010	48613092	Indispensable
ClinVar	chr15:g.48613054_48613055dup	FBN1	48613054	48613055	chr15	3	48613010	48613092	Indispensable
ClinVar	chr15:g.48613055A>T	FBN1	48613055	48613055	chr15	3	48613010	48613092	Indispensable
ClinVar	chr15:g.48613055A>G	FBN1	48613055	48613055	chr15	3	48613010	48613092	Indispensable
ClinVar	chr15:g.48613056A>C	FBN1	48613056	48613056	chr15	3	48613010	48613092	Indispensable
ClinVar	chr15:g.48613058A>G	FBN1	48613058	48613058	chr15	3	48613010	48613092	Indispensable
ClinVar	chr15:g.48613058A>T	FBN1	48613058	48613058	chr15	3	48613010	48613092	Indispensable
ClinVar	chr15:g.48613059G>C	FBN1	48613059	48613059	chr15	3	48613010	48613092	Indispensable
ClinVar	chr15:g.48613059G>T	FBN1	48613059	48613059	chr15	3	48613010	48613092	Indispensable
ClinVar	chr15:g.48613060T>C	FBN1	48613060	48613060	chr15	3	48613010	48613092	Indispensable
ClinVar	chr15:g.48613068A>C	FBN1	48613068	48613068	chr15	3	48613010	48613092	Indispensable
ClinVar	chr15:g.48613073G>A	FBN1	48613073	48613073	chr15	3	48613010	48613092	Indispensable
ClinVar	chr15:g.48613075G>C	FBN1	48613075	48613075	chr15	3	48613010	48613092	Indispensable
ClinVar	chr15:g.48613080A>T	FBN1	48613080	48613080	chr15	3	48613010	48613092	Indispensable
ClinVar	chr15:g.48613081C>A	FBN1	48613081	48613081	chr15	3	48613010	48613092	Indispensable
ClinVar	chr15:g.48613081_48613081del	FBN1	48613081	48613081	chr15	3	48613010	48613092	Indispensable
ClinVar	chr15:g.48613082A>G	FBN1	48613082	48613082	chr15	3	48613010	48613092	Indispensable
ClinVar	chr15:g.48613084_48613085dup	FBN1	48613084	48613085	chr15	3	48613010	48613092	Indispensable
ClinVar	chr15:g.48613088T>C	FBN1	48613088	48613088	chr15	3	48613010	48613092	Indispensable
ClinVar	chr15:g.48613088_48613089dup	FBN1	48613088	48613089	chr15	3	48613010	48613092	Indispensable
ClinVar	chr15:g.48644606C>T	FBN1	48644606	48644606	chr15	2	48644606	48644950	Indispensable
ClinVar	chr15:g.48644607C>A	FBN1	48644607	48644607	chr15	2	48644606	48644950	Indispensable
ClinVar	chr15:g.48644610_48644611dup	FBN1	48644610	48644611	chr15	2	48644606	48644950	Indispensable
ClinVar	chr15:g.48644626_48644627dup	FBN1	48644626	48644627	chr15	2	48644606	48644950	Indispensable
ClinVar	chr15:g.48644643T>A	FBN1	48644643	48644643	chr15	2	48644606	48644950	Indispensable
ClinVar	chr15:g.48644644_48644644del	FBN1	48644644	48644644	chr15	2	48644606	48644950	Indispensable
ClinVar	chr15:g.48644646_48644646del	FBN1	48644646	48644646	chr15	2	48644606	48644950	Indispensable
ClinVar	chr15:g.48644656_48644656del	FBN1	48644656	48644656	chr15	2	48644606	48644950	Indispensable
ClinVar	chr15:g.48644659_48644659del	FBN1	48644659	48644659	chr15	2	48644606	48644950	Indispensable
ClinVar	chr15:g.48644682C>A	FBN1	48644682	48644682	chr15	2	48644606	48644950	Indispensable
ClinVar	chr15:g.48644694_48644694del	FBN1	48644694	48644694	chr15	2	48644606	48644950	Indispensable
ClinVar	chr15:g.48644710G>T	FBN1	48644710	48644710	chr15	2	48644606	48644950	Indispensable
ClinVar	chr15:g.48644712_48644713dup	FBN1	48644712	48644713	chr15	2	48644606	48644950	Indispensable
ClinVar	chr15:g.48644718_48644718del	FBN1	48644718	48644718	chr15	2	48644606	48644950	Indispensable
ClinVar	chr15:g.48644723A>G	FBN1	48644723	48644723	chr15	2	48644606	48644950	Indispensable
ClinVar	chr15:g.48644728_48644738del	FBN1	48644728	48644738	chr15	2	48644606	48644950	Indispensable
ClinVar	chr15:g.48644729_48644730dup	FBN1	48644729	48644730	chr15	2	48644606	48644950	Indispensable
ClinVar	chr15:g.48644736C>A	FBN1	48644736	48644736	chr15	2	48644606	48644950	Indispensable
ClinVar	chr15:g.48644736_48644747del	FBN1	48644736	48644747	chr15	2	48644606	48644950	Indispensable
ClinVar	chr15:g.48644738_48644739dup	FBN1	48644738	48644739	chr15	2	48644606	48644950	Indispensable
ClinVar	chr15:g.48644763G>A	FBN1	48644763	48644763	chr15	2	48644606	48644950	Indispensable
ClinVar	chr15:g.48644765_48644805del	FBN1	48644765	48644805	chr15	2	48644606	48644950	Indispensable
ClinVar	chr15:g.48644767C>A	FBN1	48644767	48644767	chr15	2	48644606	48644950	Indispensable
ClinVar	chr15:g.48644768A>C	FBN1	48644768	48644768	chr15	2	48644606	48644950	Indispensable
ClinVar	chr15:g.48644769T>C	FBN1	48644769	48644769	chr15	2	48644606	48644950	Indispensable
ClinVar	chr15:g.48644769T>G	FBN1	48644769	48644769	chr15	2	48644606	48644950	Indispensable
ClinVar	chr15:g.48644769T>A	FBN1	48644769	48644769	chr15	2	48644606	48644950	Indispensable
ClinVar	chr15:g.48739087_48739087del	CEP152	48739087	48739087	chr15	27	48737938	48739288	Indispensable
ClinVar	chr15:g.48741966G>A	CEP152	48741966	48741966	chr15	25	48741947	48742100	Indispensable
ClinVar	chr15:g.48741982G>T	CEP152	48741982	48741982	chr15	25	48741947	48742100	Indispensable
ClinVar	chr15:g.48741987_48741988insTCAAATAATATTTGCGCC	CEP152	48741987	48741988	chr15	25	48741947	48742100	Indispensable
ClinVar	chr15:g.48741991A>T	CEP152	48741991	48741991	chr15	25	48741947	48742100	Indispensable
ClinVar	chr15:g.48742027_48742027del	CEP152	48742027	48742027	chr15	25	48741947	48742100	Indispensable
ClinVar	chr15:g.48742032G>A	CEP152	48742032	48742032	chr15	25	48741947	48742100	Indispensable
ClinVar	chr15:g.48742065G>A	CEP152	48742065	48742065	chr15	25	48741947	48742100	Indispensable
ClinVar	chr15:g.48744245_48744246dup	CEP152	48744245	48744246	chr15	24	48744240	48744343	Indispensable
ClinVar	chr15:g.48744246_48744246del	CEP152	48744246	48744246	chr15	24	48744240	48744343	Indispensable
ClinVar	chr15:g.48744310G>T	CEP152	48744310	48744310	chr15	24	48744240	48744343	Indispensable
ClinVar	chr15:g.48744321_48744325del	CEP152	48744321	48744325	chr15	24	48744240	48744343	Indispensable
ClinVar	chr15:g.48744969C>A	CEP152	48744969	48744969	chr15	23	48744896	48744992	Indispensable
ClinVar	chr15:g.48752397C>A	CEP152	48752397	48752397	chr15	21	48752349	48752469	Indispensable
ClinVar	chr15:g.48767082_48767082del	CEP152	48767082	48767082	chr15	17	48767060	48767192	Indispensable
ClinVar	chr15:g.48767097_48767098dup	CEP152	48767097	48767098	chr15	17	48767060	48767192	Indispensable
ClinVar	chr15:g.48767191_48767191del	CEP152	48767191	48767191	chr15	17	48767060	48767192	Indispensable
ClinVar	chr15:g.48768235G>A	CEP152	48768235	48768235	chr15	15	48768219	48768328	Indispensable
ClinVar	chr15:g.48768256G>A	CEP152	48768256	48768256	chr15	15	48768219	48768328	Indispensable
ClinVar	chr15:g.48768314_48768314del	CEP152	48768314	48768314	chr15	15	48768219	48768328	Indispensable
ClinVar	chr15:g.48768316_48768319del	CEP152	48768316	48768319	chr15	15	48768219	48768328	Indispensable
ClinVar	chr15:g.48772498_48772498del	CEP152	48772498	48772498	chr15	13	48772487	48772691	Indispensable
ClinVar	chr15:g.48772501_48772501del	CEP152	48772501	48772501	chr15	13	48772487	48772691	Indispensable
ClinVar	chr15:g.48772573G>A	CEP152	48772573	48772573	chr15	13	48772487	48772691	Indispensable
ClinVar	chr15:g.48772618G>A	CEP152	48772618	48772618	chr15	13	48772487	48772691	Indispensable
ClinVar	chr15:g.48781209_48781210dup	CEP152	48781209	48781210	chr15	12	48781196	48781359	Indispensable
ClinVar	chr15:g.48781283G>C	CEP152	48781283	48781283	chr15	12	48781196	48781359	Indispensable
ClinVar	chr15:g.48781315_48781315del	CEP152	48781315	48781315	chr15	12	48781196	48781359	Indispensable
ClinVar	chr15:g.48781321_48781322del	CEP152	48781321	48781322	chr15	12	48781196	48781359	Indispensable
ClinVar	chr15:g.48782204G>A	CEP152	48782204	48782204	chr15	11	48782139	48782230	Indispensable
ClinVar	chr15:g.48782222G>A	CEP152	48782222	48782222	chr15	11	48782139	48782230	Indispensable
ClinVar	chr15:g.48784075_48784094del	CEP152	48784075	48784094	chr15	10	48783973	48784120	Indispensable
ClinVar	chr15:g.48784111_48784111del	CEP152	48784111	48784111	chr15	10	48783973	48784120	Indispensable
ClinVar	chr15:g.48791263G>A	CEP152	48791263	48791263	chr15	8	48791237	48791376	Indispensable
ClinVar	chr15:g.48791269G>A	CEP152	48791269	48791269	chr15	8	48791237	48791376	Indispensable
ClinVar	chr15:g.48791282_48791282del	CEP152	48791282	48791282	chr15	8	48791237	48791376	Indispensable
ClinVar	chr15:g.48791302_48791303dup	CEP152	48791302	48791303	chr15	8	48791237	48791376	Indispensable
ClinVar	chr15:g.48791326G>A	CEP152	48791326	48791326	chr15	8	48791237	48791376	Indispensable
ClinVar	chr15:g.48791326_48791329del	CEP152	48791326	48791329	chr15	8	48791237	48791376	Indispensable
ClinVar	chr15:g.48791347G>A	CEP152	48791347	48791347	chr15	8	48791237	48791376	Indispensable
ClinVar	chr15:g.48796024_48796024del	CEP152	48796024	48796024	chr15	6	48796010	48796160	Indispensable
ClinVar	chr15:g.48796125_48796125del	CEP152	48796125	48796125	chr15	6	48796010	48796160	Indispensable
ClinVar	chr15:g.48797672G>A	CEP152	48797672	48797672	chr15	4	48797661	48797730	Indispensable
ClinVar	chr15:g.48797949G>A	CEP152	48797949	48797949	chr15	3	48797948	48798051	Indispensable
ClinVar	chr15:g.48797978G>T	CEP152	48797978	48797978	chr15	3	48797948	48798051	Indispensable
ClinVar	chr15:g.48798044T>G	CEP152	48798044	48798044	chr15	3	48797948	48798051	Indispensable
ClinVar	chr15:g.48805593_48805593del	CEP152	48805593	48805593	chr15	2	48805563	48805656	Indispensable
ClinVar	chr15:g.50596303A>C	TRPM7	50596303	50596303	chr15	23	50596255	50596381	Indispensable
ClinVar	chr15:g.50599148C>T	TRPM7	50599148	50599148	chr15	22	50599122	50599296	Indispensable
ClinVar	chr15:g.50599286A>G	TRPM7	50599286	50599286	chr15	22	50599122	50599296	Indispensable
ClinVar	chr15:g.50915544C>T	AP4E1	50915544	50915544	chr15	3	50915448	50915571	Indispensable
ClinVar	chr15:g.50915552_50915552del	AP4E1	50915552	50915552	chr15	3	50915448	50915571	Indispensable
ClinVar	chr15:g.50923943_50923943del	AP4E1	50923943	50923943	chr15	4	50923931	50924004	Indispensable
ClinVar	chr15:g.50934633_50934643del	AP4E1	50934633	50934643	chr15	8	50934624	50934697	Indispensable
ClinVar	chr15:g.50941695C>T	AP4E1	50941695	50941695	chr15	10	50941666	50941775	Indispensable
ClinVar	chr15:g.50949866_50949867dup	AP4E1	50949866	50949867	chr15	12	50949826	50949938	Indispensable
ClinVar	chr15:g.50949868_50949869insTNN	AP4E1	50949868	50949869	chr15	12	50949826	50949938	Indispensable
ClinVar	chr15:g.50993493_50993493del	AP4E1	50993493	50993493	chr15	17	50993370	50993625	Indispensable
ClinVar	chr15:g.50993606C>G	AP4E1	50993606	50993606	chr15	17	50993370	50993625	Indispensable
ClinVar	chr15:g.51002525C>T	AP4E1	51002525	51002525	chr15	21	51002502	51005895	Indispensable
ClinVar	chr15:g.51002561C>T	AP4E1	51002561	51002561	chr15	21	51002502	51005895	Indispensable
ClinVar	chr15:g.51210951G>A	CYP19A1	51210951	51210951	chr15	10	51208057	51211056	Indispensable
ClinVar	chr15:g.51211010C>T	CYP19A1	51211010	51211010	chr15	10	51208057	51211056	Indispensable
ClinVar	chr15:g.51211016C>T	CYP19A1	51211016	51211016	chr15	10	51208057	51211056	Indispensable
ClinVar	chr15:g.51211017G>A	CYP19A1	51211017	51211017	chr15	10	51208057	51211056	Indispensable
ClinVar	chr15:g.51211038G>A	CYP19A1	51211038	51211038	chr15	10	51208057	51211056	Indispensable
ClinVar	chr15:g.51211042G>C	CYP19A1	51211042	51211042	chr15	10	51208057	51211056	Indispensable
ClinVar	chr15:g.51211045_51211045del	CYP19A1	51211045	51211045	chr15	10	51208057	51211056	Indispensable
ClinVar	chr15:g.51212351_51212351del	CYP19A1	51212351	51212351	chr15	9	51212320	51212561	Indispensable
ClinVar	chr15:g.51212359_51212359del	CYP19A1	51212359	51212359	chr15	9	51212320	51212561	Indispensable
ClinVar	chr15:g.51212418T>A	CYP19A1	51212418	51212418	chr15	9	51212320	51212561	Indispensable
ClinVar	chr15:g.51212457T>A	CYP19A1	51212457	51212457	chr15	9	51212320	51212561	Indispensable
ClinVar	chr15:g.51212459C>T	CYP19A1	51212459	51212459	chr15	9	51212320	51212561	Indispensable
ClinVar	chr15:g.51212460G>A	CYP19A1	51212460	51212460	chr15	9	51212320	51212561	Indispensable
ClinVar	chr15:g.51212489C>T	CYP19A1	51212489	51212489	chr15	9	51212320	51212561	Indispensable
ClinVar	chr15:g.51212497_51212498dup	CYP19A1	51212497	51212498	chr15	9	51212320	51212561	Indispensable
ClinVar	chr15:g.51212525A>T	CYP19A1	51212525	51212525	chr15	9	51212320	51212561	Indispensable
ClinVar	chr15:g.51212532G>A	CYP19A1	51212532	51212532	chr15	9	51212320	51212561	Indispensable
ClinVar	chr15:g.51212561_51212561del	CYP19A1	51212561	51212561	chr15	9	51212320	51212561	Indispensable
ClinVar	chr15:g.51215082G>A	CYP19A1	51215082	51215082	chr15	8	51215070	51215232	Indispensable
ClinVar	chr15:g.51215089_51215090insCA	CYP19A1	51215089	51215090	chr15	8	51215070	51215232	Indispensable
ClinVar	chr15:g.51215214_51215215del	CYP19A1	51215214	51215215	chr15	8	51215070	51215232	Indispensable
ClinVar	chr15:g.51215766_51215766del	CYP19A1	51215766	51215766	chr15	7	51215703	51215817	Indispensable
ClinVar	chr15:g.51215773_51215774dup	CYP19A1	51215773	51215774	chr15	7	51215703	51215817	Indispensable
ClinVar	chr15:g.51215774_51215774del	CYP19A1	51215774	51215774	chr15	7	51215703	51215817	Indispensable
ClinVar	chr15:g.51215814_51215820del	CYP19A1	51215814	51215820	chr15	7	51215703	51215817	Indispensable
ClinVar	chr15:g.51218560T>A	CYP19A1	51218560	51218560	chr15	6	51218541	51218655	Indispensable
ClinVar	chr15:g.51218568C>T	CYP19A1	51218568	51218568	chr15	6	51218541	51218655	Indispensable
ClinVar	chr15:g.51218572_51218572del	CYP19A1	51218572	51218572	chr15	6	51218541	51218655	Indispensable
ClinVar	chr15:g.51218582_51218583insGTT	CYP19A1	51218582	51218583	chr15	6	51218541	51218655	Indispensable
ClinVar	chr15:g.51218591_51218591del	CYP19A1	51218591	51218591	chr15	6	51218541	51218655	Indispensable
ClinVar	chr15:g.51218612C>T	CYP19A1	51218612	51218612	chr15	6	51218541	51218655	Indispensable
ClinVar	chr15:g.51218631_51218632dup	CYP19A1	51218631	51218632	chr15	6	51218541	51218655	Indispensable
ClinVar	chr15:g.51227797G>A	CYP19A1	51227797	51227797	chr15	4	51227779	51227933	Indispensable
ClinVar	chr15:g.51227845C>A	CYP19A1	51227845	51227845	chr15	4	51227779	51227933	Indispensable
ClinVar	chr15:g.51227850A>G	CYP19A1	51227850	51227850	chr15	4	51227779	51227933	Indispensable
ClinVar	chr15:g.51227863_51227864dup	CYP19A1	51227863	51227864	chr15	4	51227779	51227933	Indispensable
ClinVar	chr15:g.51227886C>T	CYP19A1	51227886	51227886	chr15	4	51227779	51227933	Indispensable
ClinVar	chr15:g.51227887G>A	CYP19A1	51227887	51227887	chr15	4	51227779	51227933	Indispensable
ClinVar	chr15:g.51227896_51227918del	CYP19A1	51227896	51227918	chr15	4	51227779	51227933	Indispensable
ClinVar	chr15:g.51227914_51227914del	CYP19A1	51227914	51227914	chr15	4	51227779	51227933	Indispensable
ClinVar	chr15:g.51227933_51227933del	CYP19A1	51227933	51227933	chr15	4	51227779	51227933	Indispensable
ClinVar	chr15:g.51236858_51236859del	CYP19A1	51236858	51236859	chr15	3	51236859	51237009	Indispensable
ClinVar	chr15:g.51236869_51236872del	CYP19A1	51236869	51236872	chr15	3	51236859	51237009	Indispensable
ClinVar	chr15:g.51236878C>A	CYP19A1	51236878	51236878	chr15	3	51236859	51237009	Indispensable
ClinVar	chr15:g.51236934_51236935dup	CYP19A1	51236934	51236935	chr15	3	51236859	51237009	Indispensable
ClinVar	chr15:g.51236979_51236980dup	CYP19A1	51236979	51236980	chr15	3	51236859	51237009	Indispensable
ClinVar	chr15:g.51242797C>T	CYP19A1	51242797	51242797	chr15	2	51242768	51242950	Indispensable
ClinVar	chr15:g.51242806_51242807dup	CYP19A1	51242806	51242807	chr15	2	51242768	51242950	Indispensable
ClinVar	chr15:g.51242826_51242826del	CYP19A1	51242826	51242826	chr15	2	51242768	51242950	Indispensable
ClinVar	chr15:g.51242833_51242833del	CYP19A1	51242833	51242833	chr15	2	51242768	51242950	Indispensable
ClinVar	chr15:g.51242889_51242890insCTAAGGA	CYP19A1	51242889	51242890	chr15	2	51242768	51242950	Indispensable
ClinVar	chr15:g.51341743T>C	GLDN	51341743	51341743	chr15	1	51341655	51342047	Indispensable
ClinVar	chr15:g.51341766G>C	GLDN	51341766	51341766	chr15	1	51341655	51342047	Indispensable
ClinVar	chr15:g.51341770T>C	GLDN	51341770	51341770	chr15	1	51341655	51342047	Indispensable
ClinVar	chr15:g.51341779C>A	GLDN	51341779	51341779	chr15	1	51341655	51342047	Indispensable
ClinVar	chr15:g.51341821_51341822dup	GLDN	51341821	51341822	chr15	1	51341655	51342047	Indispensable
ClinVar	chr15:g.51342014_51342014del	GLDN	51342014	51342014	chr15	1	51341655	51342047	Indispensable
ClinVar	chr15:g.51377469_51377476del	GLDN	51377469	51377476	chr15	2	51377449	51377500	Indispensable
ClinVar	chr15:g.51401658C>T	GLDN	51401658	51401658	chr15	9	51401593	51401743	Indispensable
ClinVar	chr15:g.51404338C>T	GLDN	51404338	51404338	chr15	10	51404277	51408000	Indispensable
ClinVar	chr15:g.51404444_51404445dup	GLDN	51404444	51404445	chr15	10	51404277	51408000	Indispensable
ClinVar	chr15:g.51404521G>C	GLDN	51404521	51404521	chr15	10	51404277	51408000	Indispensable
ClinVar	chr15:g.51404521G>A	GLDN	51404521	51404521	chr15	10	51404277	51408000	Indispensable
ClinVar	chr15:g.51404533C>T	GLDN	51404533	51404533	chr15	10	51404277	51408000	Indispensable
ClinVar	chr15:g.51404534G>C	GLDN	51404534	51404534	chr15	10	51404277	51408000	Indispensable
ClinVar	chr15:g.51404605C>T	GLDN	51404605	51404605	chr15	10	51404277	51408000	Indispensable
ClinVar	chr15:g.51404620_51404624del	GLDN	51404620	51404624	chr15	10	51404277	51408000	Indispensable
ClinVar	chr15:g.51451682_51451697del	DMXL2	51451682	51451697	chr15	42	51451645	51451697	Indispensable
ClinVar	chr15:g.51464773_51464773del	DMXL2	51464773	51464773	chr15	32	51464675	51464876	Indispensable
ClinVar	chr15:g.51464794_51464794del	DMXL2	51464794	51464794	chr15	32	51464675	51464876	Indispensable
ClinVar	chr15:g.51466285_51466286dup	DMXL2	51466285	51466286	chr15	30	51466184	51466311	Indispensable
ClinVar	chr15:g.51471250_51471250del	DMXL2	51471250	51471250	chr15	29	51471223	51471401	Indispensable
ClinVar	chr15:g.51476593C>T	DMXL2	51476593	51476593	chr15	27	51476589	51476719	Indispensable
ClinVar	chr15:g.51476598G>A	DMXL2	51476598	51476598	chr15	27	51476589	51476719	Indispensable
ClinVar	chr15:g.51480556G>A	DMXL2	51480556	51480556	chr15	24	51480542	51481623	Indispensable
ClinVar	chr15:g.51480676G>A	DMXL2	51480676	51480676	chr15	24	51480542	51481623	Indispensable
ClinVar	chr15:g.51480694G>A	DMXL2	51480694	51480694	chr15	24	51480542	51481623	Indispensable
ClinVar	chr15:g.51480848_51480849insCTCATGTAA	DMXL2	51480848	51480849	chr15	24	51480542	51481623	Indispensable
ClinVar	chr15:g.51481415G>T	DMXL2	51481415	51481415	chr15	24	51480542	51481623	Indispensable
ClinVar	chr15:g.51481552G>A	DMXL2	51481552	51481552	chr15	24	51480542	51481623	Indispensable
ClinVar	chr15:g.51486127G>A	DMXL2	51486127	51486127	chr15	23	51486073	51486337	Indispensable
ClinVar	chr15:g.51486261G>C	DMXL2	51486261	51486261	chr15	23	51486073	51486337	Indispensable
ClinVar	chr15:g.51488036G>A	DMXL2	51488036	51488036	chr15	22	51487954	51488119	Indispensable
ClinVar	chr15:g.51488059C>T	DMXL2	51488059	51488059	chr15	22	51487954	51488119	Indispensable
ClinVar	chr15:g.51491655G>A	DMXL2	51491655	51491655	chr15	20	51491578	51491747	Indispensable
ClinVar	chr15:g.51498746G>T	DMXL2	51498746	51498746	chr15	18	51498552	51500231	Indispensable
ClinVar	chr15:g.51498746G>C	DMXL2	51498746	51498746	chr15	18	51498552	51500231	Indispensable
ClinVar	chr15:g.51498972G>A	DMXL2	51498972	51498972	chr15	18	51498552	51500231	Indispensable
ClinVar	chr15:g.51499047G>A	DMXL2	51499047	51499047	chr15	18	51498552	51500231	Indispensable
ClinVar	chr15:g.51499784_51499787del	DMXL2	51499784	51499787	chr15	18	51498552	51500231	Indispensable
ClinVar	chr15:g.51499929C>A	DMXL2	51499929	51499929	chr15	18	51498552	51500231	Indispensable
ClinVar	chr15:g.51500144C>T	DMXL2	51500144	51500144	chr15	18	51498552	51500231	Indispensable
ClinVar	chr15:g.51536742_51536743dup	DMXL2	51536742	51536743	chr15	12	51536166	51536862	Indispensable
ClinVar	chr15:g.51545595C>A	DMXL2	51545595	51545595	chr15	8	51545583	51545766	Indispensable
ClinVar	chr15:g.51547266_51547266del	DMXL2	51547266	51547266	chr15	7	51547230	51547408	Indispensable
ClinVar	chr15:g.51547279G>A	DMXL2	51547279	51547279	chr15	7	51547230	51547408	Indispensable
ClinVar	chr15:g.51547321G>A	DMXL2	51547321	51547321	chr15	7	51547230	51547408	Indispensable
ClinVar	chr15:g.51565110G>C	DMXL2	51565110	51565110	chr15	4	51565088	51565166	Indispensable
ClinVar	chr15:g.51565125_51565126dup	DMXL2	51565125	51565126	chr15	4	51565088	51565166	Indispensable
ClinVar	chr15:g.51565126_51565126del	DMXL2	51565126	51565126	chr15	4	51565088	51565166	Indispensable
ClinVar	chr15:g.52124489C>G	GNB5	52124489	52124489	chr15	12	52124473	52124639	Indispensable
ClinVar	chr15:g.52124529G>A	GNB5	52124529	52124529	chr15	12	52124473	52124639	Indispensable
ClinVar	chr15:g.52124557_52124557del	GNB5	52124557	52124557	chr15	12	52124473	52124639	Indispensable
ClinVar	chr15:g.52124617G>C	GNB5	52124617	52124617	chr15	12	52124473	52124639	Indispensable
ClinVar	chr15:g.52133390_52133400del	GNB5	52133390	52133400	chr15	9	52133378	52133469	Indispensable
ClinVar	chr15:g.52133422G>T	GNB5	52133422	52133422	chr15	9	52133378	52133469	Indispensable
ClinVar	chr15:g.52135718C>T	GNB5	52135718	52135718	chr15	8	52135613	52135756	Indispensable
ClinVar	chr15:g.52135743_52135744delinsG	GNB5	52135743	52135744	chr15	8	52135613	52135756	Indispensable
ClinVar	chr15:g.52141253_52141253del	GNB5	52141253	52141253	chr15	7	52141140	52141272	Indispensable
ClinVar	chr15:g.52141267_52141267del	GNB5	52141267	52141267	chr15	7	52141140	52141272	Indispensable
ClinVar	chr15:g.52147472_52147472del	GNB5	52147472	52147472	chr15	6	52147459	52147535	Indispensable
ClinVar	chr15:g.52147495C>T	GNB5	52147495	52147495	chr15	6	52147459	52147535	Indispensable
ClinVar	chr15:g.52153940C>T	GNB5	52153940	52153940	chr15	4	52153940	52154076	Indispensable
ClinVar	chr15:g.52153947G>A	GNB5	52153947	52153947	chr15	4	52153940	52154076	Indispensable
ClinVar	chr15:g.52153947G>C	GNB5	52153947	52153947	chr15	4	52153940	52154076	Indispensable
ClinVar	chr15:g.52153947G>T	GNB5	52153947	52153947	chr15	4	52153940	52154076	Indispensable
ClinVar	chr15:g.52153963_52153967del	GNB5	52153963	52153967	chr15	4	52153940	52154076	Indispensable
ClinVar	chr15:g.52154053_52154053del	GNB5	52154053	52154053	chr15	4	52153940	52154076	Indispensable
ClinVar	chr15:g.52179852C>A	GNB5	52179852	52179852	chr15	3	52179768	52179879	Indispensable
ClinVar	chr15:g.52340235G>C	MYO5A	52340235	52340235	chr15	32	52340196	52340394	Indispensable
ClinVar	chr15:g.52376435G>A	MYO5A	52376435	52376435	chr15	19	52376347	52376558	Indispensable
ClinVar	chr15:g.52379723G>A	MYO5A	52379723	52379723	chr15	18	52379625	52379733	Indispensable
ClinVar	chr15:g.52416294G>A	MYO5A	52416294	52416294	chr15	5	52416145	52416301	Indispensable
ClinVar	chr15:g.53609531C>T	WDR72	53609531	53609531	chr15	17	53609513	53609592	Indispensable
ClinVar	chr15:g.53613659_53613667del	WDR72	53613659	53613667	chr15	16	53613666	53613757	Indispensable
ClinVar	chr15:g.53613674A>C	WDR72	53613674	53613674	chr15	16	53613666	53613757	Indispensable
ClinVar	chr15:g.53613681_53613681del	WDR72	53613681	53613681	chr15	16	53613666	53613757	Indispensable
ClinVar	chr15:g.53615507_53615526delinsAACTATAGT	WDR72	53615507	53615526	chr15	15	53615426	53616243	Indispensable
ClinVar	chr15:g.53615651_53615651del	WDR72	53615651	53615651	chr15	15	53615426	53616243	Indispensable
ClinVar	chr15:g.53615733G>A	WDR72	53615733	53615733	chr15	15	53615426	53616243	Indispensable
ClinVar	chr15:g.53615821_53615823delinsGG	WDR72	53615821	53615823	chr15	15	53615426	53616243	Indispensable
ClinVar	chr15:g.53615858G>C	WDR72	53615858	53615858	chr15	15	53615426	53616243	Indispensable
ClinVar	chr15:g.53615873_53615874dup	WDR72	53615873	53615874	chr15	15	53615426	53616243	Indispensable
ClinVar	chr15:g.53616078_53616079dup	WDR72	53616078	53616079	chr15	15	53615426	53616243	Indispensable
ClinVar	chr15:g.53616128A>T	WDR72	53616128	53616128	chr15	15	53615426	53616243	Indispensable
ClinVar	chr15:g.53616186_53616187dup	WDR72	53616186	53616187	chr15	15	53615426	53616243	Indispensable
ClinVar	chr15:g.53665672G>C	WDR72	53665672	53665672	chr15	14	53665572	53665768	Indispensable
ClinVar	chr15:g.53665756_53665757dup	WDR72	53665756	53665757	chr15	14	53665572	53665768	Indispensable
ClinVar	chr15:g.53699776G>A	WDR72	53699776	53699776	chr15	13	53699750	53699945	Indispensable
ClinVar	chr15:g.53702235_53702236del	WDR72	53702235	53702236	chr15	12	53702134	53702354	Indispensable
ClinVar	chr15:g.53704989_53704989del	WDR72	53704989	53704989	chr15	11	53704988	53705233	Indispensable
ClinVar	chr15:g.53705047_53705049del	WDR72	53705047	53705049	chr15	11	53704988	53705233	Indispensable
ClinVar	chr15:g.53706032T>A	WDR72	53706032	53706032	chr15	10	53705927	53706074	Indispensable
ClinVar	chr15:g.53710928C>T	WDR72	53710928	53710928	chr15	9	53710857	53710953	Indispensable
ClinVar	chr15:g.53710931_53710943del	WDR72	53710931	53710943	chr15	9	53710857	53710953	Indispensable
ClinVar	chr15:g.53711459_53711460dup	WDR72	53711459	53711460	chr15	8	53711336	53711481	Indispensable
ClinVar	chr15:g.53714464C>T	WDR72	53714464	53714464	chr15	6	53714434	53714510	Indispensable
ClinVar	chr15:g.53714471_53714473delinsCACC	WDR72	53714471	53714473	chr15	6	53714434	53714510	Indispensable
ClinVar	chr15:g.53715221_53715222dup	WDR72	53715221	53715222	chr15	5	53715193	53715367	Indispensable
ClinVar	chr15:g.53715233C>T	WDR72	53715233	53715233	chr15	5	53715193	53715367	Indispensable
ClinVar	chr15:g.53716649G>T	WDR72	53716649	53716649	chr15	4	53716607	53716685	Indispensable
ClinVar	chr15:g.53722896C>A	WDR72	53722896	53722896	chr15	3	53722802	53722908	Indispensable
ClinVar	chr15:g.53733113G>A	WDR72	53733113	53733113	chr15	2	53732997	53733161	Indispensable
ClinVar	chr15:g.55205531_55205535del	RAB27A	55205531	55205535	chr15	7	55202966	55205705	Indispensable
ClinVar	chr15:g.55205575G>A	RAB27A	55205575	55205575	chr15	7	55202966	55205705	Indispensable
ClinVar	chr15:g.55205587_55205587del	RAB27A	55205587	55205587	chr15	7	55202966	55205705	Indispensable
ClinVar	chr15:g.55205623G>A	RAB27A	55205623	55205623	chr15	7	55202966	55205705	Indispensable
ClinVar	chr15:g.55205655_55205659del	RAB27A	55205655	55205659	chr15	7	55202966	55205705	Indispensable
ClinVar	chr15:g.55205663_55205664del	RAB27A	55205663	55205664	chr15	7	55202966	55205705	Indispensable
ClinVar	chr15:g.55205697T>C	RAB27A	55205697	55205697	chr15	7	55202966	55205705	Indispensable
ClinVar	chr15:g.55205698A>G	RAB27A	55205698	55205698	chr15	7	55202966	55205705	Indispensable
ClinVar	chr15:g.55223891A>T	RAB27A	55223891	55223891	chr15	6	55223889	55224012	Indispensable
ClinVar	chr15:g.55223896T>A	RAB27A	55223896	55223896	chr15	6	55223889	55224012	Indispensable
ClinVar	chr15:g.55223902C>G	RAB27A	55223902	55223902	chr15	6	55223889	55224012	Indispensable
ClinVar	chr15:g.55223913_55223914del	RAB27A	55223913	55223914	chr15	6	55223889	55224012	Indispensable
ClinVar	chr15:g.55223917C>A	RAB27A	55223917	55223917	chr15	6	55223889	55224012	Indispensable
ClinVar	chr15:g.55223928A>G	RAB27A	55223928	55223928	chr15	6	55223889	55224012	Indispensable
ClinVar	chr15:g.55223929C>T	RAB27A	55223929	55223929	chr15	6	55223889	55224012	Indispensable
ClinVar	chr15:g.55223932_55223934del	RAB27A	55223932	55223934	chr15	6	55223889	55224012	Indispensable
ClinVar	chr15:g.55223956T>C	RAB27A	55223956	55223956	chr15	6	55223889	55224012	Indispensable
ClinVar	chr15:g.55223967A>G	RAB27A	55223967	55223967	chr15	6	55223889	55224012	Indispensable
ClinVar	chr15:g.55223973_55223974dup	RAB27A	55223973	55223974	chr15	6	55223889	55224012	Indispensable
ClinVar	chr15:g.55223979_55223979del	RAB27A	55223979	55223979	chr15	6	55223889	55224012	Indispensable
ClinVar	chr15:g.55224004G>A	RAB27A	55224004	55224004	chr15	6	55223889	55224012	Indispensable
ClinVar	chr15:g.55224011G>C	RAB27A	55224011	55224011	chr15	6	55223889	55224012	Indispensable
ClinVar	chr15:g.55224012_55224012del	RAB27A	55224012	55224012	chr15	6	55223889	55224012	Indispensable
ClinVar	chr15:g.55228615_55228616del	RAB27A	55228615	55228616	chr15	5	55228609	55228712	Indispensable
ClinVar	chr15:g.55228617_55228617del	RAB27A	55228617	55228617	chr15	5	55228609	55228712	Indispensable
ClinVar	chr15:g.55228636_55228637del	RAB27A	55228636	55228637	chr15	5	55228609	55228712	Indispensable
ClinVar	chr15:g.55228693C>A	RAB27A	55228693	55228693	chr15	5	55228609	55228712	Indispensable
ClinVar	chr15:g.55228700_55228701dup	RAB27A	55228700	55228701	chr15	5	55228609	55228712	Indispensable
ClinVar	chr15:g.55228710_55228717del	RAB27A	55228710	55228717	chr15	5	55228609	55228712	Indispensable
ClinVar	chr15:g.55228712_55228759delinsTATAAATTTCGTATGAAATA	RAB27A	55228712	55228759	chr15	5	55228609	55228712	Indispensable
ClinVar	chr15:g.55230401C>G	RAB27A	55230401	55230401	chr15	4	55230401	55230486	Indispensable
ClinVar	chr15:g.55230411C>T	RAB27A	55230411	55230411	chr15	4	55230401	55230486	Indispensable
ClinVar	chr15:g.55230413G>A	RAB27A	55230413	55230413	chr15	4	55230401	55230486	Indispensable
ClinVar	chr15:g.55230420C>G	RAB27A	55230420	55230420	chr15	4	55230401	55230486	Indispensable
ClinVar	chr15:g.55230423A>C	RAB27A	55230423	55230423	chr15	4	55230401	55230486	Indispensable
ClinVar	chr15:g.55230423A>G	RAB27A	55230423	55230423	chr15	4	55230401	55230486	Indispensable
ClinVar	chr15:g.55230486_55230486del	RAB27A	55230486	55230486	chr15	4	55230401	55230486	Indispensable
ClinVar	chr15:g.55234786_55234786del	RAB27A	55234786	55234786	chr15	3	55234782	55234956	Indispensable
ClinVar	chr15:g.55234786_55234787delinsG	RAB27A	55234786	55234787	chr15	3	55234782	55234956	Indispensable
ClinVar	chr15:g.55234787_55234787del	RAB27A	55234787	55234787	chr15	3	55234782	55234956	Indispensable
ClinVar	chr15:g.55234787_55234788del	RAB27A	55234787	55234788	chr15	3	55234782	55234956	Indispensable
ClinVar	chr15:g.55234798A>C	RAB27A	55234798	55234798	chr15	3	55234782	55234956	Indispensable
ClinVar	chr15:g.55234814T>G	RAB27A	55234814	55234814	chr15	3	55234782	55234956	Indispensable
ClinVar	chr15:g.55234846_55234846del	RAB27A	55234846	55234846	chr15	3	55234782	55234956	Indispensable
ClinVar	chr15:g.55234916_55234917del	RAB27A	55234916	55234917	chr15	3	55234782	55234956	Indispensable
ClinVar	chr15:g.55319267_55319268dup	PIGB	55319267	55319268	chr15	1	55319222	55319413	Indispensable
ClinVar	chr15:g.55319323C>T	PIGB	55319323	55319323	chr15	1	55319222	55319413	Indispensable
ClinVar	chr15:g.55319341A>T	PIGB	55319341	55319341	chr15	1	55319222	55319413	Indispensable
ClinVar	chr15:g.55320322C>T	PIGB	55320322	55320322	chr15	2	55320275	55320410	Indispensable
ClinVar	chr15:g.55320323G>A	PIGB	55320323	55320323	chr15	2	55320275	55320410	Indispensable
ClinVar	chr15:g.55321276T>G	PIGB	55321276	55321276	chr15	3	55321273	55321390	Indispensable
ClinVar	chr15:g.55321291G>A	PIGB	55321291	55321291	chr15	3	55321273	55321390	Indispensable
ClinVar	chr15:g.55321365T>G	PIGB	55321365	55321365	chr15	3	55321273	55321390	Indispensable
ClinVar	chr15:g.55339284T>A	PIGB	55339284	55339284	chr15	7	55339267	55339318	Indispensable
ClinVar	chr15:g.55339304_55339305dup	PIGB	55339304	55339305	chr15	7	55339267	55339318	Indispensable
ClinVar	chr15:g.55339305_55339305del	PIGB	55339305	55339305	chr15	7	55339267	55339318	Indispensable
ClinVar	chr15:g.55340621G>C	PIGB	55340621	55340621	chr15	8	55340612	55340823	Indispensable
ClinVar	chr15:g.55340678_55340685del	PIGB	55340678	55340685	chr15	8	55340612	55340823	Indispensable
ClinVar	chr15:g.55340733_55340736del	PIGB	55340733	55340736	chr15	8	55340612	55340823	Indispensable
ClinVar	chr15:g.55340779C>G	PIGB	55340779	55340779	chr15	8	55340612	55340823	Indispensable
ClinVar	chr15:g.55350726G>A	PIGB	55350726	55350726	chr15	10	55350699	55350912	Indispensable
ClinVar	chr15:g.55350727G>A	PIGB	55350727	55350727	chr15	10	55350699	55350912	Indispensable
ClinVar	chr15:g.55350737G>C	PIGB	55350737	55350737	chr15	10	55350699	55350912	Indispensable
ClinVar	chr15:g.55350745_55350745del	PIGB	55350745	55350745	chr15	10	55350699	55350912	Indispensable
ClinVar	chr15:g.55435018_55435018del	DNAAF4	55435018	55435018	chr15	8	55434905	55435058	Indispensable
ClinVar	chr15:g.55439509C>A	DNAAF4	55439509	55439509	chr15	7	55439472	55439581	Indispensable
ClinVar	chr15:g.55466974_55466978del	DNAAF4	55466974	55466978	chr15	5	55466930	55467161	Indispensable
ClinVar	chr15:g.55466983_55466983del	DNAAF4	55466983	55466983	chr15	5	55466930	55467161	Indispensable
ClinVar	chr15:g.55466984_55466984del	DNAAF4	55466984	55466984	chr15	5	55466930	55467161	Indispensable
ClinVar	chr15:g.55467000_55467004del	DNAAF4	55467000	55467004	chr15	5	55466930	55467161	Indispensable
ClinVar	chr15:g.55467020G>A	DNAAF4	55467020	55467020	chr15	5	55466930	55467161	Indispensable
ClinVar	chr15:g.55467070_55467071dup	DNAAF4	55467070	55467071	chr15	5	55466930	55467161	Indispensable
ClinVar	chr15:g.55467136_55467137dup	DNAAF4	55467136	55467137	chr15	5	55466930	55467161	Indispensable
ClinVar	chr15:g.55491174_55491174del	DNAAF4	55491174	55491174	chr15	4	55491123	55491256	Indispensable
ClinVar	chr15:g.55491203C>A	DNAAF4	55491203	55491203	chr15	4	55491123	55491256	Indispensable
ClinVar	chr15:g.55497815_55497815del	DNAAF4	55497815	55497815	chr15	3	55497712	55497859	Indispensable
ClinVar	chr15:g.55497815_55497816del	DNAAF4	55497815	55497816	chr15	3	55497712	55497859	Indispensable
ClinVar	chr15:g.55497816_55497818delinsAG	DNAAF4	55497816	55497818	chr15	3	55497712	55497859	Indispensable
ClinVar	chr15:g.55497848_55497865del	DNAAF4	55497848	55497865	chr15	3	55497712	55497859	Indispensable
ClinVar	chr15:g.55498249G>T	DNAAF4	55498249	55498249	chr15	2	55498207	55498584	Indispensable
ClinVar	chr15:g.55498299G>A	DNAAF4	55498299	55498299	chr15	2	55498207	55498584	Indispensable
ClinVar	chr15:g.55498327C>T	DNAAF4	55498327	55498327	chr15	2	55498207	55498584	Indispensable
ClinVar	chr15:g.56094645G>A	RFX7	56094645	56094645	chr15	10	56087280	56096620	Indispensable
ClinVar	chr15:g.56094696_56094696del	RFX7	56094696	56094696	chr15	10	56087280	56096620	Indispensable
ClinVar	chr15:g.56094888_56094889dup	RFX7	56094888	56094889	chr15	10	56087280	56096620	Indispensable
ClinVar	chr15:g.56095010G>T	RFX7	56095010	56095010	chr15	10	56087280	56096620	Indispensable
ClinVar	chr15:g.56095260A>C	RFX7	56095260	56095260	chr15	10	56087280	56096620	Indispensable
ClinVar	chr15:g.56095492G>A	RFX7	56095492	56095492	chr15	10	56087280	56096620	Indispensable
ClinVar	chr15:g.56095495C>A	RFX7	56095495	56095495	chr15	10	56087280	56096620	Indispensable
ClinVar	chr15:g.56095611_56095612del	RFX7	56095611	56095612	chr15	10	56087280	56096620	Indispensable
ClinVar	chr15:g.56095676_56095676del	RFX7	56095676	56095676	chr15	10	56087280	56096620	Indispensable
ClinVar	chr15:g.56096328_56096329del	RFX7	56096328	56096329	chr15	10	56087280	56096620	Indispensable
ClinVar	chr15:g.56096441G>T	RFX7	56096441	56096441	chr15	10	56087280	56096620	Indispensable
ClinVar	chr15:g.56243185_56243186dup	RFX7	56243185	56243186	chr15	2	56243125	56243287	Indispensable
ClinVar	chr15:g.56243231_56243241del	RFX7	56243231	56243241	chr15	2	56243125	56243287	Indispensable
ClinVar	chr15:g.56444524_56444525dup	MNS1	56444524	56444525	chr15	5	56444444	56444673	Indispensable
ClinVar	chr15:g.56444592G>A	MNS1	56444592	56444592	chr15	5	56444444	56444673	Indispensable
ClinVar	chr15:g.56444621_56444622dup	MNS1	56444621	56444622	chr15	5	56444444	56444673	Indispensable
ClinVar	chr15:g.56456515C>A	MNS1	56456515	56456515	chr15	3	56456394	56456521	Indispensable
ClinVar	chr15:g.56919973_56919973del	TCF12	56919973	56919973	chr15	2	56919892	56919988	Indispensable
ClinVar	chr15:g.57063807_57063807del	TCF12	57063807	57063807	chr15	4	57063750	57063823	Indispensable
ClinVar	chr15:g.57091862_57091863dup	TCF12	57091862	57091863	chr15	5	57091789	57091891	Indispensable
ClinVar	chr15:g.57091880C>A	TCF12	57091880	57091880	chr15	5	57091789	57091891	Indispensable
ClinVar	chr15:g.57091880C>G	TCF12	57091880	57091880	chr15	5	57091789	57091891	Indispensable
ClinVar	chr15:g.57166423C>A	TCF12	57166423	57166423	chr15	6	57166402	57166466	Indispensable
ClinVar	chr15:g.57166457_57166457del	TCF12	57166457	57166457	chr15	6	57166402	57166466	Indispensable
ClinVar	chr15:g.57192211_57192211del	TCF12	57192211	57192211	chr15	7	57192158	57192293	Indispensable
ClinVar	chr15:g.57192213C>G	TCF12	57192213	57192213	chr15	7	57192158	57192293	Indispensable
ClinVar	chr15:g.57192224G>T	TCF12	57192224	57192224	chr15	7	57192158	57192293	Indispensable
ClinVar	chr15:g.57192231_57192232dup	TCF12	57192231	57192232	chr15	7	57192158	57192293	Indispensable
ClinVar	chr15:g.57197792_57197795del	TCF12	57197792	57197795	chr15	8	57197773	57197825	Indispensable
ClinVar	chr15:g.57231164_57231164del	TCF12	57231164	57231164	chr15	9	57231152	57231257	Indispensable
ClinVar	chr15:g.57231164_57231165dup	TCF12	57231164	57231165	chr15	9	57231152	57231257	Indispensable
ClinVar	chr15:g.57231226_57231229del	TCF12	57231226	57231229	chr15	9	57231152	57231257	Indispensable
ClinVar	chr15:g.57231227_57231227del	TCF12	57231227	57231227	chr15	9	57231152	57231257	Indispensable
ClinVar	chr15:g.57231232_57231233dup	TCF12	57231232	57231233	chr15	9	57231152	57231257	Indispensable
ClinVar	chr15:g.57231243_57231244dup	TCF12	57231243	57231244	chr15	9	57231152	57231257	Indispensable
ClinVar	chr15:g.57232312_57232315delinsCCC	TCF12	57232312	57232315	chr15	10	57232291	57232430	Indispensable
ClinVar	chr15:g.57232327C>G	TCF12	57232327	57232327	chr15	10	57232291	57232430	Indispensable
ClinVar	chr15:g.57232327C>A	TCF12	57232327	57232327	chr15	10	57232291	57232430	Indispensable
ClinVar	chr15:g.57232347_57232348insGGGTCC	TCF12	57232347	57232348	chr15	10	57232291	57232430	Indispensable
ClinVar	chr15:g.57232384_57232385del	TCF12	57232384	57232385	chr15	10	57232291	57232430	Indispensable
ClinVar	chr15:g.57232389C>T	TCF12	57232389	57232389	chr15	10	57232291	57232430	Indispensable
ClinVar	chr15:g.57232389_57232390dup	TCF12	57232389	57232390	chr15	10	57232291	57232430	Indispensable
ClinVar	chr15:g.57232396_57232396del	TCF12	57232396	57232396	chr15	10	57232291	57232430	Indispensable
ClinVar	chr15:g.57232401_57232402dup	TCF12	57232401	57232402	chr15	10	57232291	57232430	Indispensable
ClinVar	chr15:g.57232403T>G	TCF12	57232403	57232403	chr15	10	57232291	57232430	Indispensable
ClinVar	chr15:g.57232728C>G	TCF12	57232728	57232728	chr15	11	57232712	57232856	Indispensable
ClinVar	chr15:g.57232759_57232760dup	TCF12	57232759	57232760	chr15	11	57232712	57232856	Indispensable
ClinVar	chr15:g.57232818C>G	TCF12	57232818	57232818	chr15	11	57232712	57232856	Indispensable
ClinVar	chr15:g.57234063G>T	TCF12	57234063	57234063	chr15	12	57234043	57234107	Indispensable
ClinVar	chr15:g.57234070C>G	TCF12	57234070	57234070	chr15	12	57234043	57234107	Indispensable
ClinVar	chr15:g.57243468_57243473del	TCF12	57243468	57243473	chr15	13	57243472	57243550	Indispensable
ClinVar	chr15:g.57243477T>G	TCF12	57243477	57243477	chr15	13	57243472	57243550	Indispensable
ClinVar	chr15:g.57243489_57243490dup	TCF12	57243489	57243490	chr15	13	57243472	57243550	Indispensable
ClinVar	chr15:g.57243507_57243507del	TCF12	57243507	57243507	chr15	13	57243472	57243550	Indispensable
ClinVar	chr15:g.57243509C>G	TCF12	57243509	57243509	chr15	13	57243472	57243550	Indispensable
ClinVar	chr15:g.57251362G>A	TCF12	57251362	57251362	chr15	14	57251350	57251423	Indispensable
ClinVar	chr15:g.57251363G>A	TCF12	57251363	57251363	chr15	14	57251350	57251423	Indispensable
ClinVar	chr15:g.57251375_57251376dup	TCF12	57251375	57251376	chr15	14	57251350	57251423	Indispensable
ClinVar	chr15:g.57251415_57251416insCG	TCF12	57251415	57251416	chr15	14	57251350	57251423	Indispensable
ClinVar	chr15:g.57262107_57262107del	TCF12	57262107	57262107	chr15	17	57262094	57262208	Indispensable
ClinVar	chr15:g.57262116_57262117dup	TCF12	57262116	57262117	chr15	17	57262094	57262208	Indispensable
ClinVar	chr15:g.57262121_57262121del	TCF12	57262121	57262121	chr15	17	57262094	57262208	Indispensable
ClinVar	chr15:g.57262153_57262154dup	TCF12	57262153	57262154	chr15	17	57262094	57262208	Indispensable
ClinVar	chr15:g.57262164_57262165dup	TCF12	57262164	57262165	chr15	17	57262094	57262208	Indispensable
ClinVar	chr15:g.57262167C>A	TCF12	57262167	57262167	chr15	17	57262094	57262208	Indispensable
ClinVar	chr15:g.57262204T>G	TCF12	57262204	57262204	chr15	17	57262094	57262208	Indispensable
ClinVar	chr15:g.57263118T>A	TCF12	57263118	57263118	chr15	18	57263112	57263274	Indispensable
ClinVar	chr15:g.57263121_57263122del	TCF12	57263121	57263122	chr15	18	57263112	57263274	Indispensable
ClinVar	chr15:g.57263126C>T	TCF12	57263126	57263126	chr15	18	57263112	57263274	Indispensable
ClinVar	chr15:g.57263134_57263134del	TCF12	57263134	57263134	chr15	18	57263112	57263274	Indispensable
ClinVar	chr15:g.57263143_57263144dup	TCF12	57263143	57263144	chr15	18	57263112	57263274	Indispensable
ClinVar	chr15:g.57263149_57263150del	TCF12	57263149	57263150	chr15	18	57263112	57263274	Indispensable
ClinVar	chr15:g.57263168_57263171del	TCF12	57263168	57263171	chr15	18	57263112	57263274	Indispensable
ClinVar	chr15:g.57263168_57263172del	TCF12	57263168	57263172	chr15	18	57263112	57263274	Indispensable
ClinVar	chr15:g.57263172_57263172del	TCF12	57263172	57263172	chr15	18	57263112	57263274	Indispensable
ClinVar	chr15:g.57263174A>T	TCF12	57263174	57263174	chr15	18	57263112	57263274	Indispensable
ClinVar	chr15:g.57263232_57263240del	TCF12	57263232	57263240	chr15	18	57263112	57263274	Indispensable
ClinVar	chr15:g.57263238_57263238del	TCF12	57263238	57263238	chr15	18	57263112	57263274	Indispensable
ClinVar	chr15:g.57263256C>A	TCF12	57263256	57263256	chr15	18	57263112	57263274	Indispensable
ClinVar	chr15:g.57273047_57273047del	TCF12	57273047	57273047	chr15	19	57273030	57273262	Indispensable
ClinVar	chr15:g.57273051_57273051del	TCF12	57273051	57273051	chr15	19	57273030	57273262	Indispensable
ClinVar	chr15:g.57273064C>T	TCF12	57273064	57273064	chr15	19	57273030	57273262	Indispensable
ClinVar	chr15:g.57273072_57273075del	TCF12	57273072	57273075	chr15	19	57273030	57273262	Indispensable
ClinVar	chr15:g.57273085G>T	TCF12	57273085	57273085	chr15	19	57273030	57273262	Indispensable
ClinVar	chr15:g.57273088_57273089dup	TCF12	57273088	57273089	chr15	19	57273030	57273262	Indispensable
ClinVar	chr15:g.57273089_57273089del	TCF12	57273089	57273089	chr15	19	57273030	57273262	Indispensable
ClinVar	chr15:g.57273098_57273099dup	TCF12	57273098	57273099	chr15	19	57273030	57273262	Indispensable
ClinVar	chr15:g.57273116G>A	TCF12	57273116	57273116	chr15	19	57273030	57273262	Indispensable
ClinVar	chr15:g.57273119_57273120dup	TCF12	57273119	57273120	chr15	19	57273030	57273262	Indispensable
ClinVar	chr15:g.57273121_57273121del	TCF12	57273121	57273121	chr15	19	57273030	57273262	Indispensable
ClinVar	chr15:g.57273151G>T	TCF12	57273151	57273151	chr15	19	57273030	57273262	Indispensable
ClinVar	chr15:g.57273154C>T	TCF12	57273154	57273154	chr15	19	57273030	57273262	Indispensable
ClinVar	chr15:g.57273160C>T	TCF12	57273160	57273160	chr15	19	57273030	57273262	Indispensable
ClinVar	chr15:g.57273161_57273162dup	TCF12	57273161	57273162	chr15	19	57273030	57273262	Indispensable
ClinVar	chr15:g.57273166T>C	TCF12	57273166	57273166	chr15	19	57273030	57273262	Indispensable
ClinVar	chr15:g.57273180_57273180del	TCF12	57273180	57273180	chr15	19	57273030	57273262	Indispensable
ClinVar	chr15:g.57273188_57273189del	TCF12	57273188	57273189	chr15	19	57273030	57273262	Indispensable
ClinVar	chr15:g.57273196C>G	TCF12	57273196	57273196	chr15	19	57273030	57273262	Indispensable
ClinVar	chr15:g.57273207_57273207del	TCF12	57273207	57273207	chr15	19	57273030	57273262	Indispensable
ClinVar	chr15:g.57273220C>T	TCF12	57273220	57273220	chr15	19	57273030	57273262	Indispensable
ClinVar	chr15:g.57273235A>T	TCF12	57273235	57273235	chr15	19	57273030	57273262	Indispensable
ClinVar	chr15:g.57273247G>T	TCF12	57273247	57273247	chr15	19	57273030	57273262	Indispensable
ClinVar	chr15:g.57273261_57273268del	TCF12	57273261	57273268	chr15	19	57273030	57273262	Indispensable
ClinVar	chr15:g.57675022G>T	MYZAP	57675022	57675022	chr15	12	57674968	57675068	Indispensable
ClinVar	chr15:g.57961164G>T	ALDH1A2	57961164	57961164	chr15	11	57961137	57961294	Indispensable
ClinVar	chr15:g.57963931C>T	ALDH1A2	57963931	57963931	chr15	9	57963885	57964069	Indispensable
ClinVar	chr15:g.57995089G>T	ALDH1A2	57995089	57995089	chr15	5	57995078	57995139	Indispensable
ClinVar	chr15:g.58611932C>T	ADAM10	58611932	58611932	chr15	12	58611808	58611991	Indispensable
ClinVar	chr15:g.58621471C>T	ADAM10	58621471	58621471	chr15	11	58621471	58621621	Indispensable
ClinVar	chr15:g.58627796_58627796del	ADAM10	58627796	58627796	chr15	10	58627700	58627883	Indispensable
ClinVar	chr15:g.59153762G>A	MYO1E	59153762	59153762	chr15	26	59153590	59153791	Indispensable
ClinVar	chr15:g.59153791_59153791del	MYO1E	59153791	59153791	chr15	26	59153590	59153791	Indispensable
ClinVar	chr15:g.59161166G>A	MYO1E	59161166	59161166	chr15	24	59161073	59161230	Indispensable
ClinVar	chr15:g.59174145G>C	MYO1E	59174145	59174145	chr15	20	59174126	59174240	Indispensable
ClinVar	chr15:g.59174205A>C	MYO1E	59174205	59174205	chr15	20	59174126	59174240	Indispensable
ClinVar	chr15:g.59174230A>G	MYO1E	59174230	59174230	chr15	20	59174126	59174240	Indispensable
ClinVar	chr15:g.59178464G>A	MYO1E	59178464	59178464	chr15	19	59178393	59178537	Indispensable
ClinVar	chr15:g.59202361T>A	MYO1E	59202361	59202361	chr15	16	59202326	59202407	Indispensable
ClinVar	chr15:g.59202390_59202393del	MYO1E	59202390	59202393	chr15	16	59202326	59202407	Indispensable
ClinVar	chr15:g.59205413G>A	MYO1E	59205413	59205413	chr15	15	59205400	59205485	Indispensable
ClinVar	chr15:g.59205429_59205430insATG	MYO1E	59205429	59205430	chr15	15	59205400	59205485	Indispensable
ClinVar	chr15:g.59217948G>T	MYO1E	59217948	59217948	chr15	10	59217891	59218087	Indispensable
ClinVar	chr15:g.59223161C>A	MYO1E	59223161	59223161	chr15	9	59223059	59223191	Indispensable
ClinVar	chr15:g.60497529G>A	RORA	60497529	60497529	chr15	11	60488284	60497619	Indispensable
ClinVar	chr15:g.60499939G>A	RORA	60499939	60499939	chr15	10	60499892	60500004	Indispensable
ClinVar	chr15:g.60499954_60499954del	RORA	60499954	60499954	chr15	10	60499892	60500004	Indispensable
ClinVar	chr15:g.60499995C>T	RORA	60499995	60499995	chr15	10	60499892	60500004	Indispensable
ClinVar	chr15:g.60500962_60500985delinsAT	RORA	60500962	60500985	chr15	9	60500959	60501069	Indispensable
ClinVar	chr15:g.60502828A>G	RORA	60502828	60502828	chr15	8	60502760	60502867	Indispensable
ClinVar	chr15:g.60502847_60502848dup	RORA	60502847	60502848	chr15	8	60502760	60502867	Indispensable
ClinVar	chr15:g.60503541T>A	RORA	60503541	60503541	chr15	7	60503535	60503667	Indispensable
ClinVar	chr15:g.60503597G>T	RORA	60503597	60503597	chr15	7	60503535	60503667	Indispensable
ClinVar	chr15:g.60503611_60503611del	RORA	60503611	60503611	chr15	7	60503535	60503667	Indispensable
ClinVar	chr15:g.60505550C>T	RORA	60505550	60505550	chr15	6	60505508	60505629	Indispensable
ClinVar	chr15:g.60505573_60505574dup	RORA	60505573	60505574	chr15	6	60505508	60505629	Indispensable
ClinVar	chr15:g.60505585G>A	RORA	60505585	60505585	chr15	6	60505508	60505629	Indispensable
ClinVar	chr15:g.60511314_60511315dup	RORA	60511314	60511315	chr15	5	60511226	60511621	Indispensable
ClinVar	chr15:g.60511326_60511327dup	RORA	60511326	60511327	chr15	5	60511226	60511621	Indispensable
ClinVar	chr15:g.60511472_60511477delinsGA	RORA	60511472	60511477	chr15	5	60511226	60511621	Indispensable
ClinVar	chr15:g.60511480_60511487del	RORA	60511480	60511487	chr15	5	60511226	60511621	Indispensable
ClinVar	chr15:g.60511526G>A	RORA	60511526	60511526	chr15	5	60511226	60511621	Indispensable
ClinVar	chr15:g.60511541G>A	RORA	60511541	60511541	chr15	5	60511226	60511621	Indispensable
ClinVar	chr15:g.60511547G>A	RORA	60511547	60511547	chr15	5	60511226	60511621	Indispensable
ClinVar	chr15:g.60511607G>A	RORA	60511607	60511607	chr15	5	60511226	60511621	Indispensable
ClinVar	chr15:g.60514670G>A	RORA	60514670	60514670	chr15	4	60514616	60514757	Indispensable
ClinVar	chr15:g.60514685G>A	RORA	60514685	60514685	chr15	4	60514616	60514757	Indispensable
ClinVar	chr15:g.60531767T>C	RORA	60531767	60531767	chr15	3	60531766	60531851	Indispensable
ClinVar	chr15:g.60531773C>G	RORA	60531773	60531773	chr15	3	60531766	60531851	Indispensable
ClinVar	chr15:g.60531797T>G	RORA	60531797	60531797	chr15	3	60531766	60531851	Indispensable
ClinVar	chr15:g.60531845A>T	RORA	60531845	60531845	chr15	3	60531766	60531851	Indispensable
ClinVar	chr15:g.61868730_61868736del	VPS13C	61868730	61868736	chr15	81	61868659	61868773	Indispensable
ClinVar	chr15:g.61868766C>A	VPS13C	61868766	61868766	chr15	81	61868659	61868773	Indispensable
ClinVar	chr15:g.61873248G>A	VPS13C	61873248	61873248	chr15	78	61873246	61873409	Indispensable
ClinVar	chr15:g.61876978C>A	VPS13C	61876978	61876978	chr15	75	61876973	61877054	Indispensable
ClinVar	chr15:g.61878689C>A	VPS13C	61878689	61878689	chr15	74	61878607	61878746	Indispensable
ClinVar	chr15:g.61880876_61880877dup	VPS13C	61880876	61880877	chr15	72	61880843	61880954	Indispensable
ClinVar	chr15:g.61881570G>A	VPS13C	61881570	61881570	chr15	71	61881563	61881632	Indispensable
ClinVar	chr15:g.61884130C>A	VPS13C	61884130	61884130	chr15	68	61884128	61884269	Indispensable
ClinVar	chr15:g.61884245_61884245del	VPS13C	61884245	61884245	chr15	68	61884128	61884269	Indispensable
ClinVar	chr15:g.61890244_61890244del	VPS13C	61890244	61890244	chr15	67	61890165	61890400	Indispensable
ClinVar	chr15:g.61890262G>A	VPS13C	61890262	61890262	chr15	67	61890165	61890400	Indispensable
ClinVar	chr15:g.61890331G>A	VPS13C	61890331	61890331	chr15	67	61890165	61890400	Indispensable
ClinVar	chr15:g.61890354C>T	VPS13C	61890354	61890354	chr15	67	61890165	61890400	Indispensable
ClinVar	chr15:g.61907304C>T	VPS13C	61907304	61907304	chr15	66	61907264	61907390	Indispensable
ClinVar	chr15:g.61907350G>A	VPS13C	61907350	61907350	chr15	66	61907264	61907390	Indispensable
ClinVar	chr15:g.61907385G>C	VPS13C	61907385	61907385	chr15	66	61907264	61907390	Indispensable
ClinVar	chr15:g.61908995_61908998del	VPS13C	61908995	61908998	chr15	65	61908992	61909125	Indispensable
ClinVar	chr15:g.61917457C>A	VPS13C	61917457	61917457	chr15	60	61917341	61917635	Indispensable
ClinVar	chr15:g.61918151_61918157del	VPS13C	61918151	61918157	chr15	59	61918136	61918257	Indispensable
ClinVar	chr15:g.61920166G>A	VPS13C	61920166	61920166	chr15	57	61920067	61920331	Indispensable
ClinVar	chr15:g.61927174G>A	VPS13C	61927174	61927174	chr15	52	61927091	61927320	Indispensable
ClinVar	chr15:g.61934244_61934245insATCAT	VPS13C	61934244	61934245	chr15	49	61934219	61934331	Indispensable
ClinVar	chr15:g.61936654G>A	VPS13C	61936654	61936654	chr15	48	61936597	61936750	Indispensable
ClinVar	chr15:g.61940785_61940786dup	VPS13C	61940785	61940786	chr15	47	61940647	61940794	Indispensable
ClinVar	chr15:g.61940786A>T	VPS13C	61940786	61940786	chr15	47	61940647	61940794	Indispensable
ClinVar	chr15:g.61941915_61941915del	VPS13C	61941915	61941915	chr15	46	61941763	61942067	Indispensable
ClinVar	chr15:g.61941971G>A	VPS13C	61941971	61941971	chr15	46	61941763	61942067	Indispensable
ClinVar	chr15:g.61951941_61951941del	VPS13C	61951941	61951941	chr15	39	61951824	61951980	Indispensable
ClinVar	chr15:g.61964716_61964717delinsA	VPS13C	61964716	61964717	chr15	31	61964699	61964861	Indispensable
ClinVar	chr15:g.61964744_61964744del	VPS13C	61964744	61964744	chr15	31	61964699	61964861	Indispensable
ClinVar	chr15:g.61969431G>A	VPS13C	61969431	61969431	chr15	28	61969299	61969452	Indispensable
ClinVar	chr15:g.61982459C>A	VPS13C	61982459	61982459	chr15	21	61982459	61982573	Indispensable
ClinVar	chr15:g.61983826A>C	VPS13C	61983826	61983826	chr15	20	61983820	61984012	Indispensable
ClinVar	chr15:g.61984879G>A	VPS13C	61984879	61984879	chr15	19	61984857	61984999	Indispensable
ClinVar	chr15:g.61991758_61991758del	VPS13C	61991758	61991758	chr15	17	61991673	61991802	Indispensable
ClinVar	chr15:g.62007479C>T	VPS13C	62007479	62007479	chr15	15	62007308	62007479	Indispensable
ClinVar	chr15:g.62008659G>A	VPS13C	62008659	62008659	chr15	14	62008655	62008761	Indispensable
ClinVar	chr15:g.62023418_62023420del	VPS13C	62023418	62023420	chr15	8	62023411	62023520	Indispensable
ClinVar	chr15:g.63042852T>G	TPM1	63042852	63042852	chr15	1	63042747	63042943	Indispensable
ClinVar	chr15:g.63042871C>G	TPM1	63042871	63042871	chr15	1	63042747	63042943	Indispensable
ClinVar	chr15:g.63056994G>A	TPM1	63056994	63056994	chr15	3	63056985	63057118	Indispensable
ClinVar	chr15:g.63056995A>C	TPM1	63056995	63056995	chr15	3	63056985	63057118	Indispensable
ClinVar	chr15:g.63057020C>G	TPM1	63057020	63057020	chr15	3	63056985	63057118	Indispensable
ClinVar	chr15:g.63057025T>A	TPM1	63057025	63057025	chr15	3	63056985	63057118	Indispensable
ClinVar	chr15:g.63057032G>T	TPM1	63057032	63057032	chr15	3	63056985	63057118	Indispensable
ClinVar	chr15:g.63057033G>C	TPM1	63057033	63057033	chr15	3	63056985	63057118	Indispensable
ClinVar	chr15:g.63057040T>C	TPM1	63057040	63057040	chr15	3	63056985	63057118	Indispensable
ClinVar	chr15:g.63057085A>G	TPM1	63057085	63057085	chr15	3	63056985	63057118	Indispensable
ClinVar	chr15:g.63059600G>A	TPM1	63059600	63059600	chr15	4	63059563	63059680	Indispensable
ClinVar	chr15:g.63059604A>T	TPM1	63059604	63059604	chr15	4	63059563	63059680	Indispensable
ClinVar	chr15:g.63059611G>C	TPM1	63059611	63059611	chr15	4	63059563	63059680	Indispensable
ClinVar	chr15:g.63059618C>G	TPM1	63059618	63059618	chr15	4	63059563	63059680	Indispensable
ClinVar	chr15:g.63059621G>A	TPM1	63059621	63059621	chr15	4	63059563	63059680	Indispensable
ClinVar	chr15:g.63059623G>T	TPM1	63059623	63059623	chr15	4	63059563	63059680	Indispensable
ClinVar	chr15:g.63059649T>C	TPM1	63059649	63059649	chr15	4	63059563	63059680	Indispensable
ClinVar	chr15:g.63059664A>C	TPM1	63059664	63059664	chr15	4	63059563	63059680	Indispensable
ClinVar	chr15:g.63060872G>A	TPM1	63060872	63060872	chr15	5	63060869	63060939	Indispensable
ClinVar	chr15:g.63060873C>T	TPM1	63060873	63060873	chr15	5	63060869	63060939	Indispensable
ClinVar	chr15:g.63060895G>C	TPM1	63060895	63060895	chr15	5	63060869	63060939	Indispensable
ClinVar	chr15:g.63060899G>A	TPM1	63060899	63060899	chr15	5	63060869	63060939	Indispensable
ClinVar	chr15:g.63060914G>A	TPM1	63060914	63060914	chr15	5	63060869	63060939	Indispensable
ClinVar	chr15:g.63060915A>G	TPM1	63060915	63060915	chr15	5	63060869	63060939	Indispensable
ClinVar	chr15:g.63060915A>T	TPM1	63060915	63060915	chr15	5	63060869	63060939	Indispensable
ClinVar	chr15:g.63060917G>C	TPM1	63060917	63060917	chr15	5	63060869	63060939	Indispensable
ClinVar	chr15:g.63060929C>T	TPM1	63060929	63060929	chr15	5	63060869	63060939	Indispensable
ClinVar	chr15:g.63060935G>C	TPM1	63060935	63060935	chr15	5	63060869	63060939	Indispensable
ClinVar	chr15:g.63061747G>C	TPM1	63061747	63061747	chr15	6	63061713	63061788	Indispensable
ClinVar	chr15:g.63061764G>T	TPM1	63061764	63061764	chr15	6	63061713	63061788	Indispensable
ClinVar	chr15:g.63061765T>G	TPM1	63061765	63061765	chr15	6	63061713	63061788	Indispensable
ClinVar	chr15:g.63062583C>G	TPM1	63062583	63062583	chr15	8	63062576	63062645	Indispensable
ClinVar	chr15:g.63062585C>T	TPM1	63062585	63062585	chr15	8	63062576	63062645	Indispensable
ClinVar	chr15:g.63062597G>A	TPM1	63062597	63062597	chr15	8	63062576	63062645	Indispensable
ClinVar	chr15:g.63062615A>G	TPM1	63062615	63062615	chr15	8	63062576	63062645	Indispensable
ClinVar	chr15:g.63062622A>T	TPM1	63062622	63062622	chr15	8	63062576	63062645	Indispensable
ClinVar	chr15:g.63064082A>G	TPM1	63064082	63064082	chr15	9	63064064	63064142	Indispensable
ClinVar	chr15:g.63338833_63338834insGAGGT	CA12	63338833	63338834	chr15	8	63338819	63338945	Indispensable
ClinVar	chr15:g.63340349_63340349del	CA12	63340349	63340349	chr15	7	63340288	63340445	Indispensable
ClinVar	chr15:g.63345479C>T	CA12	63345479	63345479	chr15	4	63345477	63345619	Indispensable
ClinVar	chr15:g.63345543G>T	CA12	63345543	63345543	chr15	4	63345477	63345619	Indispensable
ClinVar	chr15:g.63616556C>T	HERC1	63616556	63616556	chr15	75	63616430	63616682	Indispensable
ClinVar	chr15:g.63622818_63622819dup	HERC1	63622818	63622819	chr15	74	63622815	63622891	Indispensable
ClinVar	chr15:g.63623777C>T	HERC1	63623777	63623777	chr15	73	63623725	63623890	Indispensable
ClinVar	chr15:g.63626107_63626107del	HERC1	63626107	63626107	chr15	71	63625985	63626154	Indispensable
ClinVar	chr15:g.63626112_63626113delinsT	HERC1	63626112	63626113	chr15	71	63625985	63626154	Indispensable
ClinVar	chr15:g.63632776_63632777dup	HERC1	63632776	63632777	chr15	68	63632709	63632811	Indispensable
ClinVar	chr15:g.63645016C>T	HERC1	63645016	63645016	chr15	57	63644992	63645097	Indispensable
ClinVar	chr15:g.63645499_63645499del	HERC1	63645499	63645499	chr15	56	63645483	63645682	Indispensable
ClinVar	chr15:g.63652467C>T	HERC1	63652467	63652467	chr15	52	63652414	63652541	Indispensable
ClinVar	chr15:g.63654241G>A	HERC1	63654241	63654241	chr15	51	63654119	63654324	Indispensable
ClinVar	chr15:g.63655874G>A	HERC1	63655874	63655874	chr15	50	63655742	63655955	Indispensable
ClinVar	chr15:g.63655906G>C	HERC1	63655906	63655906	chr15	50	63655742	63655955	Indispensable
ClinVar	chr15:g.63656210G>A	HERC1	63656210	63656210	chr15	49	63656088	63656358	Indispensable
ClinVar	chr15:g.63656291G>A	HERC1	63656291	63656291	chr15	49	63656088	63656358	Indispensable
ClinVar	chr15:g.63665970_63665970del	HERC1	63665970	63665970	chr15	42	63665919	63666150	Indispensable
ClinVar	chr15:g.63674417G>A	HERC1	63674417	63674417	chr15	38	63674342	63675117	Indispensable
ClinVar	chr15:g.63674486G>A	HERC1	63674486	63674486	chr15	38	63674342	63675117	Indispensable
ClinVar	chr15:g.63674704_63674704del	HERC1	63674704	63674704	chr15	38	63674342	63675117	Indispensable
ClinVar	chr15:g.63675038G>A	HERC1	63675038	63675038	chr15	38	63674342	63675117	Indispensable
ClinVar	chr15:g.63677876_63677876del	HERC1	63677876	63677876	chr15	37	63677845	63678365	Indispensable
ClinVar	chr15:g.63678242G>A	HERC1	63678242	63678242	chr15	37	63677845	63678365	Indispensable
ClinVar	chr15:g.63678264_63678264del	HERC1	63678264	63678264	chr15	37	63677845	63678365	Indispensable
ClinVar	chr15:g.63694852G>A	HERC1	63694852	63694852	chr15	28	63694774	63694894	Indispensable
ClinVar	chr15:g.63713420G>A	HERC1	63713420	63713420	chr15	23	63713353	63713665	Indispensable
ClinVar	chr15:g.63713543G>A	HERC1	63713543	63713543	chr15	23	63713353	63713665	Indispensable
ClinVar	chr15:g.63713579G>A	HERC1	63713579	63713579	chr15	23	63713353	63713665	Indispensable
ClinVar	chr15:g.63718575C>T	HERC1	63718575	63718575	chr15	21	63718574	63718694	Indispensable
ClinVar	chr15:g.63774943_63774943del	HERC1	63774943	63774943	chr15	2	63774694	63775649	Indispensable
ClinVar	chr15:g.63775308G>A	HERC1	63775308	63775308	chr15	2	63774694	63775649	Indispensable
ClinVar	chr15:g.63775419_63775419del	HERC1	63775419	63775419	chr15	2	63774694	63775649	Indispensable
ClinVar	chr15:g.64156115_64156118del	PPIB	64156115	64156118	chr15	5	64155817	64156145	Indispensable
ClinVar	chr15:g.64156744C>T	PPIB	64156744	64156744	chr15	4	64156725	64156909	Indispensable
ClinVar	chr15:g.64156756T>G	PPIB	64156756	64156756	chr15	4	64156725	64156909	Indispensable
ClinVar	chr15:g.64156802G>A	PPIB	64156802	64156802	chr15	4	64156725	64156909	Indispensable
ClinVar	chr15:g.64156835_64156836dup	PPIB	64156835	64156836	chr15	4	64156725	64156909	Indispensable
ClinVar	chr15:g.64156893_64156894dup	PPIB	64156893	64156894	chr15	4	64156725	64156909	Indispensable
ClinVar	chr15:g.64160134C>G	PPIB	64160134	64160134	chr15	3	64160104	64160197	Indispensable
ClinVar	chr15:g.64160178_64160178del	PPIB	64160178	64160178	chr15	3	64160104	64160197	Indispensable
ClinVar	chr15:g.64162046_64162047delinsG	PPIB	64162046	64162047	chr15	2	64162041	64162154	Indispensable
ClinVar	chr15:g.64162139G>A	PPIB	64162139	64162139	chr15	2	64162041	64162154	Indispensable
ClinVar	chr15:g.64162867_64162867del	PPIB	64162867	64162867	chr15	1	64162852	64163022	Indispensable
ClinVar	chr15:g.64162961A>T	PPIB	64162961	64162961	chr15	1	64162852	64163022	Indispensable
ClinVar	chr15:g.64162962T>C	PPIB	64162962	64162962	chr15	1	64162852	64163022	Indispensable
ClinVar	chr15:g.64162986T>A	PPIB	64162986	64162986	chr15	1	64162852	64163022	Indispensable
ClinVar	chr15:g.64204507_64204508dup	CSNK1G1	64204507	64204508	chr15	9	64204441	64204589	Indispensable
ClinVar	chr15:g.64387922T>A	TRIP4	64387922	64387922	chr15	1	64387836	64387964	Indispensable
ClinVar	chr15:g.64393978_64393979dup	TRIP4	64393978	64393979	chr15	2	64393946	64394115	Indispensable
ClinVar	chr15:g.64393980C>T	TRIP4	64393980	64393980	chr15	2	64393946	64394115	Indispensable
ClinVar	chr15:g.64394004C>T	TRIP4	64394004	64394004	chr15	2	64393946	64394115	Indispensable
ClinVar	chr15:g.64394083C>A	TRIP4	64394083	64394083	chr15	2	64393946	64394115	Indispensable
ClinVar	chr15:g.64394109A>T	TRIP4	64394109	64394109	chr15	2	64393946	64394115	Indispensable
ClinVar	chr15:g.64406411_64406411del	TRIP4	64406411	64406411	chr15	6	64406330	64406459	Indispensable
ClinVar	chr15:g.64418625C>T	TRIP4	64418625	64418625	chr15	9	64418541	64418728	Indispensable
ClinVar	chr15:g.64418631C>T	TRIP4	64418631	64418631	chr15	9	64418541	64418728	Indispensable
ClinVar	chr15:g.64424072_64424072del	TRIP4	64424072	64424072	chr15	10	64424031	64424155	Indispensable
ClinVar	chr15:g.64424129_64424130dup	TRIP4	64424129	64424130	chr15	10	64424031	64424155	Indispensable
ClinVar	chr15:g.64424130_64424133del	TRIP4	64424130	64424133	chr15	10	64424031	64424155	Indispensable
ClinVar	chr15:g.64970188_64970188del	SPG21	64970188	64970188	chr15	6	64970114	64970222	Indispensable
ClinVar	chr15:g.64974732C>G	SPG21	64974732	64974732	chr15	5	64974602	64974747	Indispensable
ClinVar	chr15:g.65003116_65003116del	MTFMT	65003116	65003116	chr15	9	65001512	65003256	Indispensable
ClinVar	chr15:g.65003210_65003210del	MTFMT	65003210	65003210	chr15	9	65001512	65003256	Indispensable
ClinVar	chr15:g.65003238G>A	MTFMT	65003238	65003238	chr15	9	65001512	65003256	Indispensable
ClinVar	chr15:g.65004919G>A	MTFMT	65004919	65004919	chr15	8	65004854	65004936	Indispensable
ClinVar	chr15:g.65006124G>C	MTFMT	65006124	65006124	chr15	7	65006113	65006191	Indispensable
ClinVar	chr15:g.65006127C>T	MTFMT	65006127	65006127	chr15	7	65006113	65006191	Indispensable
ClinVar	chr15:g.65006170_65006171delinsAT	MTFMT	65006170	65006171	chr15	7	65006113	65006191	Indispensable
ClinVar	chr15:g.65006171C>T	MTFMT	65006171	65006171	chr15	7	65006113	65006191	Indispensable
ClinVar	chr15:g.65020198_65020199dup	MTFMT	65020198	65020199	chr15	5	65020197	65020272	Indispensable
ClinVar	chr15:g.65020224G>A	MTFMT	65020224	65020224	chr15	5	65020197	65020272	Indispensable
ClinVar	chr15:g.65020225_65020228del	MTFMT	65020225	65020228	chr15	5	65020197	65020272	Indispensable
ClinVar	chr15:g.65021526_65021527del	MTFMT	65021526	65021527	chr15	4	65021514	65021616	Indispensable
ClinVar	chr15:g.65021533G>A	MTFMT	65021533	65021533	chr15	4	65021514	65021616	Indispensable
ClinVar	chr15:g.65023755C>T	MTFMT	65023755	65023755	chr15	3	65023672	65023794	Indispensable
ClinVar	chr15:g.65023762G>A	MTFMT	65023762	65023762	chr15	3	65023672	65023794	Indispensable
ClinVar	chr15:g.65029470C>T	MTFMT	65029470	65029470	chr15	1	65029405	65029639	Indispensable
ClinVar	chr15:g.65029523G>A	MTFMT	65029523	65029523	chr15	1	65029405	65029639	Indispensable
ClinVar	chr15:g.65029541G>A	MTFMT	65029541	65029541	chr15	1	65029405	65029639	Indispensable
ClinVar	chr15:g.65029565_65029576delinsG	MTFMT	65029565	65029576	chr15	1	65029405	65029639	Indispensable
ClinVar	chr15:g.65029587C>T	MTFMT	65029587	65029587	chr15	1	65029405	65029639	Indispensable
ClinVar	chr15:g.65029590_65029591dup	MTFMT	65029590	65029591	chr15	1	65029405	65029639	Indispensable
ClinVar	chr15:g.65029613T>A	MTFMT	65029613	65029613	chr15	1	65029405	65029639	Indispensable
ClinVar	chr15:g.65077985G>C	KBTBD13	65077985	65077985	chr15	1	65076746	65079948	Indispensable
ClinVar	chr15:g.65077985G>T	KBTBD13	65077985	65077985	chr15	1	65076746	65079948	Indispensable
ClinVar	chr15:g.65078037C>T	KBTBD13	65078037	65078037	chr15	1	65076746	65079948	Indispensable
ClinVar	chr15:g.65093192T>C	UBAP1L	65093192	65093192	chr15	6	65092760	65093231	Indispensable
ClinVar	chr15:g.65102161_65102171del	UBAP1L	65102161	65102171	chr15	3	65102106	65102684	Indispensable
ClinVar	chr15:g.65102527G>T	UBAP1L	65102527	65102527	chr15	3	65102106	65102684	Indispensable
ClinVar	chr15:g.65624108C>T	SLC24A1	65624108	65624108	chr15	2	65623955	65625970	Indispensable
ClinVar	chr15:g.65624121T>G	SLC24A1	65624121	65624121	chr15	2	65623955	65625970	Indispensable
ClinVar	chr15:g.65624139_65624139del	SLC24A1	65624139	65624139	chr15	2	65623955	65625970	Indispensable
ClinVar	chr15:g.65624175T>A	SLC24A1	65624175	65624175	chr15	2	65623955	65625970	Indispensable
ClinVar	chr15:g.65624213_65624214dup	SLC24A1	65624213	65624214	chr15	2	65623955	65625970	Indispensable
ClinVar	chr15:g.65624232G>A	SLC24A1	65624232	65624232	chr15	2	65623955	65625970	Indispensable
ClinVar	chr15:g.65624242_65624249del	SLC24A1	65624242	65624249	chr15	2	65623955	65625970	Indispensable
ClinVar	chr15:g.65624252C>T	SLC24A1	65624252	65624252	chr15	2	65623955	65625970	Indispensable
ClinVar	chr15:g.65624568_65624569dup	SLC24A1	65624568	65624569	chr15	2	65623955	65625970	Indispensable
ClinVar	chr15:g.65624680C>G	SLC24A1	65624680	65624680	chr15	2	65623955	65625970	Indispensable
ClinVar	chr15:g.65624715A>G	SLC24A1	65624715	65624715	chr15	2	65623955	65625970	Indispensable
ClinVar	chr15:g.65624721_65624722dup	SLC24A1	65624721	65624722	chr15	2	65623955	65625970	Indispensable
ClinVar	chr15:g.65624760_65624760del	SLC24A1	65624760	65624760	chr15	2	65623955	65625970	Indispensable
ClinVar	chr15:g.65624903_65624904del	SLC24A1	65624903	65624904	chr15	2	65623955	65625970	Indispensable
ClinVar	chr15:g.65624909_65624910dup	SLC24A1	65624909	65624910	chr15	2	65623955	65625970	Indispensable
ClinVar	chr15:g.65624944_65624947del	SLC24A1	65624944	65624947	chr15	2	65623955	65625970	Indispensable
ClinVar	chr15:g.65624987_65624988dup	SLC24A1	65624987	65624988	chr15	2	65623955	65625970	Indispensable
ClinVar	chr15:g.65625174G>A	SLC24A1	65625174	65625174	chr15	2	65623955	65625970	Indispensable
ClinVar	chr15:g.65625188A>T	SLC24A1	65625188	65625188	chr15	2	65623955	65625970	Indispensable
ClinVar	chr15:g.65625400_65625400del	SLC24A1	65625400	65625400	chr15	2	65623955	65625970	Indispensable
ClinVar	chr15:g.65625691_65625691del	SLC24A1	65625691	65625691	chr15	2	65623955	65625970	Indispensable
ClinVar	chr15:g.65625692_65625693del	SLC24A1	65625692	65625693	chr15	2	65623955	65625970	Indispensable
ClinVar	chr15:g.65625744G>A	SLC24A1	65625744	65625744	chr15	2	65623955	65625970	Indispensable
ClinVar	chr15:g.65625829G>A	SLC24A1	65625829	65625829	chr15	2	65623955	65625970	Indispensable
ClinVar	chr15:g.65625881A>T	SLC24A1	65625881	65625881	chr15	2	65623955	65625970	Indispensable
ClinVar	chr15:g.65639613C>T	SLC24A1	65639613	65639613	chr15	4	65639595	65639703	Indispensable
ClinVar	chr15:g.65639664_65639665dup	SLC24A1	65639664	65639665	chr15	4	65639595	65639703	Indispensable
ClinVar	chr15:g.65645636_65645637dup	SLC24A1	65645636	65645637	chr15	6	65645612	65645703	Indispensable
ClinVar	chr15:g.65645657_65645658del	SLC24A1	65645657	65645658	chr15	6	65645612	65645703	Indispensable
ClinVar	chr15:g.65652706C>G	SLC24A1	65652706	65652706	chr15	9	65652642	65652808	Indispensable
ClinVar	chr15:g.65654069_65654072del	SLC24A1	65654069	65654072	chr15	10	65653830	65656260	Indispensable
ClinVar	chr15:g.65877860A>G	RAB11A	65877860	65877860	chr15	3	65877762	65877955	Indispensable
ClinVar	chr15:g.66435070C>T	MAP2K1	66435070	66435070	chr15	2	66435027	66435237	Indispensable
ClinVar	chr15:g.66435071T>G	MAP2K1	66435071	66435071	chr15	2	66435027	66435237	Indispensable
ClinVar	chr15:g.66435083A>T	MAP2K1	66435083	66435083	chr15	2	66435027	66435237	Indispensable
ClinVar	chr15:g.66435092_66435093dup	MAP2K1	66435092	66435093	chr15	2	66435027	66435237	Indispensable
ClinVar	chr15:g.66435104T>C	MAP2K1	66435104	66435104	chr15	2	66435027	66435237	Indispensable
ClinVar	chr15:g.66435104T>A	MAP2K1	66435104	66435104	chr15	2	66435027	66435237	Indispensable
ClinVar	chr15:g.66435107T>C	MAP2K1	66435107	66435107	chr15	2	66435027	66435237	Indispensable
ClinVar	chr15:g.66435115A>C	MAP2K1	66435115	66435115	chr15	2	66435027	66435237	Indispensable
ClinVar	chr15:g.66435116A>T	MAP2K1	66435116	66435116	chr15	2	66435027	66435237	Indispensable
ClinVar	chr15:g.66435119_66435121del	MAP2K1	66435119	66435121	chr15	2	66435027	66435237	Indispensable
ClinVar	chr15:g.66435120_66435134del	MAP2K1	66435120	66435134	chr15	2	66435027	66435237	Indispensable
ClinVar	chr15:g.66435130_66435144del	MAP2K1	66435130	66435144	chr15	2	66435027	66435237	Indispensable
ClinVar	chr15:g.66435146A>G	MAP2K1	66435146	66435146	chr15	2	66435027	66435237	Indispensable
ClinVar	chr15:g.66435221T>G	MAP2K1	66435221	66435221	chr15	2	66435027	66435237	Indispensable
ClinVar	chr15:g.66436759A>G	MAP2K1	66436759	66436759	chr15	3	66436746	66436892	Indispensable
ClinVar	chr15:g.66436759A>T	MAP2K1	66436759	66436759	chr15	3	66436746	66436892	Indispensable
ClinVar	chr15:g.66436762T>C	MAP2K1	66436762	66436762	chr15	3	66436746	66436892	Indispensable
ClinVar	chr15:g.66436777G>T	MAP2K1	66436777	66436777	chr15	3	66436746	66436892	Indispensable
ClinVar	chr15:g.66436785_66436787del	MAP2K1	66436785	66436787	chr15	3	66436746	66436892	Indispensable
ClinVar	chr15:g.66436786T>A	MAP2K1	66436786	66436786	chr15	3	66436746	66436892	Indispensable
ClinVar	chr15:g.66436809C>T	MAP2K1	66436809	66436809	chr15	3	66436746	66436892	Indispensable
ClinVar	chr15:g.66436818A>G	MAP2K1	66436818	66436818	chr15	3	66436746	66436892	Indispensable
ClinVar	chr15:g.66436825C>A	MAP2K1	66436825	66436825	chr15	3	66436746	66436892	Indispensable
ClinVar	chr15:g.66436825C>G	MAP2K1	66436825	66436825	chr15	3	66436746	66436892	Indispensable
ClinVar	chr15:g.66436837G>C	MAP2K1	66436837	66436837	chr15	3	66436746	66436892	Indispensable
ClinVar	chr15:g.66436837_66436838delinsTT	MAP2K1	66436837	66436838	chr15	3	66436746	66436892	Indispensable
ClinVar	chr15:g.66436839T>C	MAP2K1	66436839	66436839	chr15	3	66436746	66436892	Indispensable
ClinVar	chr15:g.66436842T>C	MAP2K1	66436842	66436842	chr15	3	66436746	66436892	Indispensable
ClinVar	chr15:g.66436842T>A	MAP2K1	66436842	66436842	chr15	3	66436746	66436892	Indispensable
ClinVar	chr15:g.66436849C>T	MAP2K1	66436849	66436849	chr15	3	66436746	66436892	Indispensable
ClinVar	chr15:g.66481793G>A	MAP2K1	66481793	66481793	chr15	6	66481755	66481879	Indispensable
ClinVar	chr15:g.66481794A>G	MAP2K1	66481794	66481794	chr15	6	66481755	66481879	Indispensable
ClinVar	chr15:g.66481794A>C	MAP2K1	66481794	66481794	chr15	6	66481755	66481879	Indispensable
ClinVar	chr15:g.66481794A>T	MAP2K1	66481794	66481794	chr15	6	66481755	66481879	Indispensable
ClinVar	chr15:g.66481821G>C	MAP2K1	66481821	66481821	chr15	6	66481755	66481879	Indispensable
ClinVar	chr15:g.66485026T>G	MAP2K1	66485026	66485026	chr15	7	66484990	66485191	Indispensable
ClinVar	chr15:g.66485026T>A	MAP2K1	66485026	66485026	chr15	7	66484990	66485191	Indispensable
ClinVar	chr15:g.66703260_66703261dup	SMAD6	66703260	66703261	chr15	1	66702236	66704075	Indispensable
ClinVar	chr15:g.66703279_66703279del	SMAD6	66703279	66703279	chr15	1	66702236	66704075	Indispensable
ClinVar	chr15:g.66703296T>A	SMAD6	66703296	66703296	chr15	1	66702236	66704075	Indispensable
ClinVar	chr15:g.66703296_66703297del	SMAD6	66703296	66703297	chr15	1	66702236	66704075	Indispensable
ClinVar	chr15:g.66703323_66703323del	SMAD6	66703323	66703323	chr15	1	66702236	66704075	Indispensable
ClinVar	chr15:g.66703344G>C	SMAD6	66703344	66703344	chr15	1	66702236	66704075	Indispensable
ClinVar	chr15:g.66703361G>T	SMAD6	66703361	66703361	chr15	1	66702236	66704075	Indispensable
ClinVar	chr15:g.66703362_66703363dup	SMAD6	66703362	66703363	chr15	1	66702236	66704075	Indispensable
ClinVar	chr15:g.66703393_66703393del	SMAD6	66703393	66703393	chr15	1	66702236	66704075	Indispensable
ClinVar	chr15:g.66703415G>T	SMAD6	66703415	66703415	chr15	1	66702236	66704075	Indispensable
ClinVar	chr15:g.66703423C>A	SMAD6	66703423	66703423	chr15	1	66702236	66704075	Indispensable
ClinVar	chr15:g.66703484_66703508del	SMAD6	66703484	66703508	chr15	1	66702236	66704075	Indispensable
ClinVar	chr15:g.66703498_66703498del	SMAD6	66703498	66703498	chr15	1	66702236	66704075	Indispensable
ClinVar	chr15:g.66703521_66703522delinsT	SMAD6	66703521	66703522	chr15	1	66702236	66704075	Indispensable
ClinVar	chr15:g.66703551_66703551del	SMAD6	66703551	66703551	chr15	1	66702236	66704075	Indispensable
ClinVar	chr15:g.66703582_66703582del	SMAD6	66703582	66703582	chr15	1	66702236	66704075	Indispensable
ClinVar	chr15:g.66703602G>A	SMAD6	66703602	66703602	chr15	1	66702236	66704075	Indispensable
ClinVar	chr15:g.66703603G>A	SMAD6	66703603	66703603	chr15	1	66702236	66704075	Indispensable
ClinVar	chr15:g.66703642_66703643dup	SMAD6	66703642	66703643	chr15	1	66702236	66704075	Indispensable
ClinVar	chr15:g.66703686_66703687dup	SMAD6	66703686	66703687	chr15	1	66702236	66704075	Indispensable
ClinVar	chr15:g.66703687_66703687del	SMAD6	66703687	66703687	chr15	1	66702236	66704075	Indispensable
ClinVar	chr15:g.66703696_66703697dup	SMAD6	66703696	66703697	chr15	1	66702236	66704075	Indispensable
ClinVar	chr15:g.66703711_66703717del	SMAD6	66703711	66703717	chr15	1	66702236	66704075	Indispensable
ClinVar	chr15:g.66703719G>A	SMAD6	66703719	66703719	chr15	1	66702236	66704075	Indispensable
ClinVar	chr15:g.66703724_66703730del	SMAD6	66703724	66703730	chr15	1	66702236	66704075	Indispensable
ClinVar	chr15:g.66703769G>A	SMAD6	66703769	66703769	chr15	1	66702236	66704075	Indispensable
ClinVar	chr15:g.66703810_66703810del	SMAD6	66703810	66703810	chr15	1	66702236	66704075	Indispensable
ClinVar	chr15:g.66703842T>G	SMAD6	66703842	66703842	chr15	1	66702236	66704075	Indispensable
ClinVar	chr15:g.66703847_66703847del	SMAD6	66703847	66703847	chr15	1	66702236	66704075	Indispensable
ClinVar	chr15:g.66703848_66703848del	SMAD6	66703848	66703848	chr15	1	66702236	66704075	Indispensable
ClinVar	chr15:g.66703848C>A	SMAD6	66703848	66703848	chr15	1	66702236	66704075	Indispensable
ClinVar	chr15:g.66703899_66703899del	SMAD6	66703899	66703899	chr15	1	66702236	66704075	Indispensable
ClinVar	chr15:g.66703912_66703912del	SMAD6	66703912	66703912	chr15	1	66702236	66704075	Indispensable
ClinVar	chr15:g.66703949_66703949del	SMAD6	66703949	66703949	chr15	1	66702236	66704075	Indispensable
ClinVar	chr15:g.66703953G>A	SMAD6	66703953	66703953	chr15	1	66702236	66704075	Indispensable
ClinVar	chr15:g.66704028C>T	SMAD6	66704028	66704028	chr15	1	66702236	66704075	Indispensable
ClinVar	chr15:g.66704033_66704033del	SMAD6	66704033	66704033	chr15	1	66702236	66704075	Indispensable
ClinVar	chr15:g.66704043_66704044dup	SMAD6	66704043	66704044	chr15	1	66702236	66704075	Indispensable
ClinVar	chr15:g.66704050C>G	SMAD6	66704050	66704050	chr15	1	66702236	66704075	Indispensable
ClinVar	chr15:g.66704068C>A	SMAD6	66704068	66704068	chr15	1	66702236	66704075	Indispensable
ClinVar	chr15:g.66704075G>C	SMAD6	66704075	66704075	chr15	1	66702236	66704075	Indispensable
ClinVar	chr15:g.66781001_66781002insCGCAA	SMAD6	66781001	66781002	chr15	4	66780997	66782849	Indispensable
ClinVar	chr15:g.66781052C>G	SMAD6	66781052	66781052	chr15	4	66780997	66782849	Indispensable
ClinVar	chr15:g.66781054G>A	SMAD6	66781054	66781054	chr15	4	66780997	66782849	Indispensable
ClinVar	chr15:g.66781055G>A	SMAD6	66781055	66781055	chr15	4	66780997	66782849	Indispensable
ClinVar	chr15:g.66781056G>T	SMAD6	66781056	66781056	chr15	4	66780997	66782849	Indispensable
ClinVar	chr15:g.66781071G>C	SMAD6	66781071	66781071	chr15	4	66780997	66782849	Indispensable
ClinVar	chr15:g.66781113T>A	SMAD6	66781113	66781113	chr15	4	66780997	66782849	Indispensable
ClinVar	chr15:g.66781142_66781143dup	SMAD6	66781142	66781143	chr15	4	66780997	66782849	Indispensable
ClinVar	chr15:g.66781152C>T	SMAD6	66781152	66781152	chr15	4	66780997	66782849	Indispensable
ClinVar	chr15:g.66781176G>T	SMAD6	66781176	66781176	chr15	4	66780997	66782849	Indispensable
ClinVar	chr15:g.66781209_66781210dup	SMAD6	66781209	66781210	chr15	4	66780997	66782849	Indispensable
ClinVar	chr15:g.66781262_66781263dup	SMAD6	66781262	66781263	chr15	4	66780997	66782849	Indispensable
ClinVar	chr15:g.66781263G>T	SMAD6	66781263	66781263	chr15	4	66780997	66782849	Indispensable
ClinVar	chr15:g.66781268_66781268del	SMAD6	66781268	66781268	chr15	4	66780997	66782849	Indispensable
ClinVar	chr15:g.66781329A>T	SMAD6	66781329	66781329	chr15	4	66780997	66782849	Indispensable
ClinVar	chr15:g.66781347_66781348dup	SMAD6	66781347	66781348	chr15	4	66780997	66782849	Indispensable
ClinVar	chr15:g.66781353A>T	SMAD6	66781353	66781353	chr15	4	66780997	66782849	Indispensable
ClinVar	chr15:g.66781398_66781398del	SMAD6	66781398	66781398	chr15	4	66780997	66782849	Indispensable
ClinVar	chr15:g.66781459_66781459del	SMAD6	66781459	66781459	chr15	4	66780997	66782849	Indispensable
ClinVar	chr15:g.66781460G>A	SMAD6	66781460	66781460	chr15	4	66780997	66782849	Indispensable
ClinVar	chr15:g.66781483_66781484dup	SMAD6	66781483	66781484	chr15	4	66780997	66782849	Indispensable
ClinVar	chr15:g.66781495G>T	SMAD6	66781495	66781495	chr15	4	66780997	66782849	Indispensable
ClinVar	chr15:g.67066155A>G	SMAD3	67066155	67066155	chr15	1	67065602	67066360	Indispensable
ClinVar	chr15:g.67066175_67066175del	SMAD3	67066175	67066175	chr15	1	67065602	67066360	Indispensable
ClinVar	chr15:g.67066178_67066179dup	SMAD3	67066178	67066179	chr15	1	67065602	67066360	Indispensable
ClinVar	chr15:g.67066218_67066219dup	SMAD3	67066218	67066219	chr15	1	67065602	67066360	Indispensable
ClinVar	chr15:g.67066221C>T	SMAD3	67066221	67066221	chr15	1	67065602	67066360	Indispensable
ClinVar	chr15:g.67066230C>T	SMAD3	67066230	67066230	chr15	1	67065602	67066360	Indispensable
ClinVar	chr15:g.67066236G>T	SMAD3	67066236	67066236	chr15	1	67065602	67066360	Indispensable
ClinVar	chr15:g.67066244_67066245dup	SMAD3	67066244	67066245	chr15	1	67065602	67066360	Indispensable
ClinVar	chr15:g.67066248G>T	SMAD3	67066248	67066248	chr15	1	67065602	67066360	Indispensable
ClinVar	chr15:g.67066260A>T	SMAD3	67066260	67066260	chr15	1	67065602	67066360	Indispensable
ClinVar	chr15:g.67066263_67066263del	SMAD3	67066263	67066263	chr15	1	67065602	67066360	Indispensable
ClinVar	chr15:g.67066274_67066274del	SMAD3	67066274	67066274	chr15	1	67065602	67066360	Indispensable
ClinVar	chr15:g.67066289_67066289del	SMAD3	67066289	67066289	chr15	1	67065602	67066360	Indispensable
ClinVar	chr15:g.67066293C>T	SMAD3	67066293	67066293	chr15	1	67065602	67066360	Indispensable
ClinVar	chr15:g.67066308G>T	SMAD3	67066308	67066308	chr15	1	67065602	67066360	Indispensable
ClinVar	chr15:g.67066354T>G	SMAD3	67066354	67066354	chr15	1	67065602	67066360	Indispensable
ClinVar	chr15:g.67164909G>T	SMAD3	67164909	67164909	chr15	2	67164895	67165088	Indispensable
ClinVar	chr15:g.67164916G>T	SMAD3	67164916	67164916	chr15	2	67164895	67165088	Indispensable
ClinVar	chr15:g.67164916_67164916del	SMAD3	67164916	67164916	chr15	2	67164895	67165088	Indispensable
ClinVar	chr15:g.67164929_67164929del	SMAD3	67164929	67164929	chr15	2	67164895	67165088	Indispensable
ClinVar	chr15:g.67164930_67164931dup	SMAD3	67164930	67164931	chr15	2	67164895	67165088	Indispensable
ClinVar	chr15:g.67164933_67164934dup	SMAD3	67164933	67164934	chr15	2	67164895	67165088	Indispensable
ClinVar	chr15:g.67164950_67164951dup	SMAD3	67164950	67164951	chr15	2	67164895	67165088	Indispensable
ClinVar	chr15:g.67164964G>A	SMAD3	67164964	67164964	chr15	2	67164895	67165088	Indispensable
ClinVar	chr15:g.67164964G>C	SMAD3	67164964	67164964	chr15	2	67164895	67165088	Indispensable
ClinVar	chr15:g.67164969G>A	SMAD3	67164969	67164969	chr15	2	67164895	67165088	Indispensable
ClinVar	chr15:g.67164990_67164991insACT	SMAD3	67164990	67164991	chr15	2	67164895	67165088	Indispensable
ClinVar	chr15:g.67164992G>T	SMAD3	67164992	67164992	chr15	2	67164895	67165088	Indispensable
ClinVar	chr15:g.67164999_67164999del	SMAD3	67164999	67164999	chr15	2	67164895	67165088	Indispensable
ClinVar	chr15:g.67165022_67165023delinsCT	SMAD3	67165022	67165023	chr15	2	67164895	67165088	Indispensable
ClinVar	chr15:g.67165034A>T	SMAD3	67165034	67165034	chr15	2	67164895	67165088	Indispensable
ClinVar	chr15:g.67165051C>A	SMAD3	67165051	67165051	chr15	2	67164895	67165088	Indispensable
ClinVar	chr15:g.67165069C>A	SMAD3	67165069	67165069	chr15	2	67164895	67165088	Indispensable
ClinVar	chr15:g.67165070C>T	SMAD3	67165070	67165070	chr15	2	67164895	67165088	Indispensable
ClinVar	chr15:g.67165085_67165085del	SMAD3	67165085	67165085	chr15	2	67164895	67165088	Indispensable
ClinVar	chr15:g.67187367_67187373del	SMAD3	67187367	67187373	chr15	8	67187365	67187509	Indispensable
ClinVar	chr15:g.67187385_67187385del	SMAD3	67187385	67187385	chr15	8	67187365	67187509	Indispensable
ClinVar	chr15:g.67187386_67187387insAT	SMAD3	67187386	67187387	chr15	8	67187365	67187509	Indispensable
ClinVar	chr15:g.67187394G>T	SMAD3	67187394	67187394	chr15	8	67187365	67187509	Indispensable
ClinVar	chr15:g.67187421_67187424del	SMAD3	67187421	67187424	chr15	8	67187365	67187509	Indispensable
ClinVar	chr15:g.67187427C>T	SMAD3	67187427	67187427	chr15	8	67187365	67187509	Indispensable
ClinVar	chr15:g.67187436G>T	SMAD3	67187436	67187436	chr15	8	67187365	67187509	Indispensable
ClinVar	chr15:g.67187457C>T	SMAD3	67187457	67187457	chr15	8	67187365	67187509	Indispensable
ClinVar	chr15:g.67187507_67187508dup	SMAD3	67187507	67187508	chr15	8	67187365	67187509	Indispensable
ClinVar	chr15:g.67187509G>C	SMAD3	67187509	67187509	chr15	8	67187365	67187509	Indispensable
ClinVar	chr15:g.67190417_67190418dup	SMAD3	67190417	67190418	chr15	9	67190413	67195169	Indispensable
ClinVar	chr15:g.67190427_67190436del	SMAD3	67190427	67190436	chr15	9	67190413	67195169	Indispensable
ClinVar	chr15:g.67190433_67190433del	SMAD3	67190433	67190433	chr15	9	67190413	67195169	Indispensable
ClinVar	chr15:g.67190433_67190434del	SMAD3	67190433	67190434	chr15	9	67190413	67195169	Indispensable
ClinVar	chr15:g.67190436C>G	SMAD3	67190436	67190436	chr15	9	67190413	67195169	Indispensable
ClinVar	chr15:g.67190437_67190438dup	SMAD3	67190437	67190438	chr15	9	67190413	67195169	Indispensable
ClinVar	chr15:g.67190474_67190477del	SMAD3	67190474	67190477	chr15	9	67190413	67195169	Indispensable
ClinVar	chr15:g.67190475G>A	SMAD3	67190475	67190475	chr15	9	67190413	67195169	Indispensable
ClinVar	chr15:g.67190476G>A	SMAD3	67190476	67190476	chr15	9	67190413	67195169	Indispensable
ClinVar	chr15:g.67190485_67190500del	SMAD3	67190485	67190500	chr15	9	67190413	67195169	Indispensable
ClinVar	chr15:g.67190503_67190504dup	SMAD3	67190503	67190504	chr15	9	67190413	67195169	Indispensable
ClinVar	chr15:g.67190519_67190520dup	SMAD3	67190519	67190520	chr15	9	67190413	67195169	Indispensable
ClinVar	chr15:g.67190523_67190523del	SMAD3	67190523	67190523	chr15	9	67190413	67195169	Indispensable
ClinVar	chr15:g.67190524_67190525del	SMAD3	67190524	67190525	chr15	9	67190413	67195169	Indispensable
ClinVar	chr15:g.67190526G>T	SMAD3	67190526	67190526	chr15	9	67190413	67195169	Indispensable
ClinVar	chr15:g.67190526G>C	SMAD3	67190526	67190526	chr15	9	67190413	67195169	Indispensable
ClinVar	chr15:g.67190530_67190531delinsC	SMAD3	67190530	67190531	chr15	9	67190413	67195169	Indispensable
ClinVar	chr15:g.67190532C>G	SMAD3	67190532	67190532	chr15	9	67190413	67195169	Indispensable
ClinVar	chr15:g.67236455C>T	AAGAB	67236455	67236455	chr15	3	67236408	67236504	Indispensable
ClinVar	chr15:g.67236690_67236693del	AAGAB	67236690	67236693	chr15	2	67236630	67236820	Indispensable
ClinVar	chr15:g.67236711A>T	AAGAB	67236711	67236711	chr15	2	67236630	67236820	Indispensable
ClinVar	chr15:g.67236754C>T	AAGAB	67236754	67236754	chr15	2	67236630	67236820	Indispensable
ClinVar	chr15:g.67254571G>A	AAGAB	67254571	67254571	chr15	1	67254559	67254661	Indispensable
ClinVar	chr15:g.67254582_67254582del	AAGAB	67254582	67254582	chr15	1	67254559	67254661	Indispensable
ClinVar	chr15:g.67254601_67254601delinsGC	AAGAB	67254601	67254601	chr15	1	67254559	67254661	Indispensable
ClinVar	chr15:g.68208142A>G	CLN6	68208142	68208142	chr15	7	68206992	68208410	Indispensable
ClinVar	chr15:g.68208180G>A	CLN6	68208180	68208180	chr15	7	68206992	68208410	Indispensable
ClinVar	chr15:g.68208180G>T	CLN6	68208180	68208180	chr15	7	68206992	68208410	Indispensable
ClinVar	chr15:g.68208192T>C	CLN6	68208192	68208192	chr15	7	68206992	68208410	Indispensable
ClinVar	chr15:g.68208203_68208204dup	CLN6	68208203	68208204	chr15	7	68206992	68208410	Indispensable
ClinVar	chr15:g.68208233C>G	CLN6	68208233	68208233	chr15	7	68206992	68208410	Indispensable
ClinVar	chr15:g.68208233C>T	CLN6	68208233	68208233	chr15	7	68206992	68208410	Indispensable
ClinVar	chr15:g.68208239C>T	CLN6	68208239	68208239	chr15	7	68206992	68208410	Indispensable
ClinVar	chr15:g.68208240_68208247delinsAGG	CLN6	68208240	68208247	chr15	7	68206992	68208410	Indispensable
ClinVar	chr15:g.68208258A>G	CLN6	68208258	68208258	chr15	7	68206992	68208410	Indispensable
ClinVar	chr15:g.68208294A>G	CLN6	68208294	68208294	chr15	7	68206992	68208410	Indispensable
ClinVar	chr15:g.68208315_68208315del	CLN6	68208315	68208315	chr15	7	68206992	68208410	Indispensable
ClinVar	chr15:g.68208337_68208337del	CLN6	68208337	68208337	chr15	7	68206992	68208410	Indispensable
ClinVar	chr15:g.68208391G>A	CLN6	68208391	68208391	chr15	7	68206992	68208410	Indispensable
ClinVar	chr15:g.68208407G>C	CLN6	68208407	68208407	chr15	7	68206992	68208410	Indispensable
ClinVar	chr15:g.68211263C>T	CLN6	68211263	68211263	chr15	5	68211263	68211318	Indispensable
ClinVar	chr15:g.68211289A>C	CLN6	68211289	68211289	chr15	5	68211263	68211318	Indispensable
ClinVar	chr15:g.68211291A>G	CLN6	68211291	68211291	chr15	5	68211263	68211318	Indispensable
ClinVar	chr15:g.68211295G>T	CLN6	68211295	68211295	chr15	5	68211263	68211318	Indispensable
ClinVar	chr15:g.68211705_68211705del	CLN6	68211705	68211705	chr15	4	68211675	68211863	Indispensable
ClinVar	chr15:g.68211716G>A	CLN6	68211716	68211716	chr15	4	68211675	68211863	Indispensable
ClinVar	chr15:g.68211735G>C	CLN6	68211735	68211735	chr15	4	68211675	68211863	Indispensable
ClinVar	chr15:g.68211736_68211737dup	CLN6	68211736	68211737	chr15	4	68211675	68211863	Indispensable
ClinVar	chr15:g.68211754_68211754del	CLN6	68211754	68211754	chr15	4	68211675	68211863	Indispensable
ClinVar	chr15:g.68211764_68211765dup	CLN6	68211764	68211765	chr15	4	68211675	68211863	Indispensable
ClinVar	chr15:g.68211811A>C	CLN6	68211811	68211811	chr15	4	68211675	68211863	Indispensable
ClinVar	chr15:g.68211819G>T	CLN6	68211819	68211819	chr15	4	68211675	68211863	Indispensable
ClinVar	chr15:g.68211844_68211845dup	CLN6	68211844	68211845	chr15	4	68211675	68211863	Indispensable
ClinVar	chr15:g.68218537_68218538dup	CLN6	68218537	68218538	chr15	2	68218536	68218650	Indispensable
ClinVar	chr15:g.68218550G>A	CLN6	68218550	68218550	chr15	2	68218536	68218650	Indispensable
ClinVar	chr15:g.68218551_68218551del	CLN6	68218551	68218551	chr15	2	68218536	68218650	Indispensable
ClinVar	chr15:g.68218553_68218554dup	CLN6	68218553	68218554	chr15	2	68218536	68218650	Indispensable
ClinVar	chr15:g.68218563_68218563del	CLN6	68218563	68218563	chr15	2	68218536	68218650	Indispensable
ClinVar	chr15:g.68218567C>T	CLN6	68218567	68218567	chr15	2	68218536	68218650	Indispensable
ClinVar	chr15:g.68218584_68218585insGAGGAT	CLN6	68218584	68218585	chr15	2	68218536	68218650	Indispensable
ClinVar	chr15:g.68218590C>T	CLN6	68218590	68218590	chr15	2	68218536	68218650	Indispensable
ClinVar	chr15:g.68218613_68218613del	CLN6	68218613	68218613	chr15	2	68218536	68218650	Indispensable
ClinVar	chr15:g.68218649_68218649del	CLN6	68218649	68218649	chr15	2	68218536	68218650	Indispensable
ClinVar	chr15:g.68229502C>T	CLN6	68229502	68229502	chr15	1	68229502	68229728	Indispensable
ClinVar	chr15:g.68229519_68229519del	CLN6	68229519	68229519	chr15	1	68229502	68229728	Indispensable
ClinVar	chr15:g.68229568C>G	CLN6	68229568	68229568	chr15	1	68229502	68229728	Indispensable
ClinVar	chr15:g.68229574_68229584del	CLN6	68229574	68229584	chr15	1	68229502	68229728	Indispensable
ClinVar	chr15:g.68229578_68229578del	CLN6	68229578	68229578	chr15	1	68229502	68229728	Indispensable
ClinVar	chr15:g.68229583_68229584del	CLN6	68229583	68229584	chr15	1	68229502	68229728	Indispensable
ClinVar	chr15:g.68229584T>G	CLN6	68229584	68229584	chr15	1	68229502	68229728	Indispensable
ClinVar	chr15:g.68289735G>A	FEM1B	68289735	68289735	chr15	2	68289607	68295862	Indispensable
ClinVar	chr15:g.69426090T>A	KIF23	69426090	69426090	chr15	9	69426070	69426182	Indispensable
ClinVar	chr15:g.69446315C>G	KIF23	69446315	69446315	chr15	22	69446283	69446364	Indispensable
ClinVar	chr15:g.69446898G>A	KIF23	69446898	69446898	chr15	23	69446871	69446941	Indispensable
ClinVar	chr15:g.69446907_69446907del	KIF23	69446907	69446907	chr15	23	69446871	69446941	Indispensable
ClinVar	chr15:g.71215070_71215071dup	THSD4	71215070	71215071	chr15	4	71215035	71215399	Indispensable
ClinVar	chr15:g.71215248_71215249dup	THSD4	71215248	71215249	chr15	4	71215035	71215399	Indispensable
ClinVar	chr15:g.71242922_71242922del	THSD4	71242922	71242922	chr15	5	71242649	71243096	Indispensable
ClinVar	chr15:g.71256661T>A	THSD4	71256661	71256661	chr15	6	71256613	71256715	Indispensable
ClinVar	chr15:g.71728591_71728591del	THSD4	71728591	71728591	chr15	9	71728549	71728724	Indispensable
ClinVar	chr15:g.71810759_71810790del	NR2E3	71810759	71810790	chr15	1	71810554	71810861	Indispensable
ClinVar	chr15:g.71810773_71810773del	NR2E3	71810773	71810773	chr15	1	71810554	71810861	Indispensable
ClinVar	chr15:g.71810779_71810779del	NR2E3	71810779	71810779	chr15	1	71810554	71810861	Indispensable
ClinVar	chr15:g.71810793_71810794insCAG	NR2E3	71810793	71810794	chr15	1	71810554	71810861	Indispensable
ClinVar	chr15:g.71810814_71810814del	NR2E3	71810814	71810814	chr15	1	71810554	71810861	Indispensable
ClinVar	chr15:g.71810855_71810855del	NR2E3	71810855	71810855	chr15	1	71810554	71810861	Indispensable
ClinVar	chr15:g.71811494_71811495dup	NR2E3	71811494	71811495	chr15	2	71811483	71811609	Indispensable
ClinVar	chr15:g.71811495C>A	NR2E3	71811495	71811495	chr15	2	71811483	71811609	Indispensable
ClinVar	chr15:g.71811500C>T	NR2E3	71811500	71811500	chr15	2	71811483	71811609	Indispensable
ClinVar	chr15:g.71811505C>A	NR2E3	71811505	71811505	chr15	2	71811483	71811609	Indispensable
ClinVar	chr15:g.71811506_71811507dup	NR2E3	71811506	71811507	chr15	2	71811483	71811609	Indispensable
ClinVar	chr15:g.71811507_71811508delinsAGTGTGCCTCCAGTGCCTCGCTCCA	NR2E3	71811507	71811508	chr15	2	71811483	71811609	Indispensable
ClinVar	chr15:g.71811509_71811510dup	NR2E3	71811509	71811510	chr15	2	71811483	71811609	Indispensable
ClinVar	chr15:g.71811551_71811560del	NR2E3	71811551	71811560	chr15	2	71811483	71811609	Indispensable
ClinVar	chr15:g.71811556C>A	NR2E3	71811556	71811556	chr15	2	71811483	71811609	Indispensable
ClinVar	chr15:g.71811558_71811565del	NR2E3	71811558	71811565	chr15	2	71811483	71811609	Indispensable
ClinVar	chr15:g.71811559_71811567del	NR2E3	71811559	71811567	chr15	2	71811483	71811609	Indispensable
ClinVar	chr15:g.71811561_71811562dup	NR2E3	71811561	71811562	chr15	2	71811483	71811609	Indispensable
ClinVar	chr15:g.71811562_71811563dup	NR2E3	71811562	71811563	chr15	2	71811483	71811609	Indispensable
ClinVar	chr15:g.71811588_71811589insTTA	NR2E3	71811588	71811589	chr15	2	71811483	71811609	Indispensable
ClinVar	chr15:g.71811591_71811591del	NR2E3	71811591	71811591	chr15	2	71811483	71811609	Indispensable
ClinVar	chr15:g.71811591_71811592dup	NR2E3	71811591	71811592	chr15	2	71811483	71811609	Indispensable
ClinVar	chr15:g.71811606A>G	NR2E3	71811606	71811606	chr15	2	71811483	71811609	Indispensable
ClinVar	chr15:g.71811774_71811775dup	NR2E3	71811774	71811775	chr15	3	71811766	71811869	Indispensable
ClinVar	chr15:g.71811821C>T	NR2E3	71811821	71811821	chr15	3	71811766	71811869	Indispensable
ClinVar	chr15:g.71811844C>A	NR2E3	71811844	71811844	chr15	3	71811766	71811869	Indispensable
ClinVar	chr15:g.71811848C>T	NR2E3	71811848	71811848	chr15	3	71811766	71811869	Indispensable
ClinVar	chr15:g.71811957G>A	NR2E3	71811957	71811957	chr15	4	71811955	71812176	Indispensable
ClinVar	chr15:g.71811972C>T	NR2E3	71811972	71811972	chr15	4	71811955	71812176	Indispensable
ClinVar	chr15:g.71811975_71811975del	NR2E3	71811975	71811975	chr15	4	71811955	71812176	Indispensable
ClinVar	chr15:g.71812022_71812023del	NR2E3	71812022	71812023	chr15	4	71811955	71812176	Indispensable
ClinVar	chr15:g.71812046_71812079del	NR2E3	71812046	71812079	chr15	4	71811955	71812176	Indispensable
ClinVar	chr15:g.71812050_71812050del	NR2E3	71812050	71812050	chr15	4	71811955	71812176	Indispensable
ClinVar	chr15:g.71812061_71812061del	NR2E3	71812061	71812061	chr15	4	71811955	71812176	Indispensable
ClinVar	chr15:g.71812086_71812086del	NR2E3	71812086	71812086	chr15	4	71811955	71812176	Indispensable
ClinVar	chr15:g.71812136_71812137dup	NR2E3	71812136	71812137	chr15	4	71811955	71812176	Indispensable
ClinVar	chr15:g.71812347_71812347del	NR2E3	71812347	71812347	chr15	5	71812336	71812511	Indispensable
ClinVar	chr15:g.71812370_71812371dup	NR2E3	71812370	71812371	chr15	5	71812336	71812511	Indispensable
ClinVar	chr15:g.71812389_71812390dup	NR2E3	71812389	71812390	chr15	5	71812336	71812511	Indispensable
ClinVar	chr15:g.71812403_71812404insCT	NR2E3	71812403	71812404	chr15	5	71812336	71812511	Indispensable
ClinVar	chr15:g.71812410G>A	NR2E3	71812410	71812410	chr15	5	71812336	71812511	Indispensable
ClinVar	chr15:g.71812435C>A	NR2E3	71812435	71812435	chr15	5	71812336	71812511	Indispensable
ClinVar	chr15:g.71812466G>T	NR2E3	71812466	71812466	chr15	5	71812336	71812511	Indispensable
ClinVar	chr15:g.71812495_71812495del	NR2E3	71812495	71812495	chr15	5	71812336	71812511	Indispensable
ClinVar	chr15:g.71813409_71813413del	NR2E3	71813409	71813413	chr15	6	71813389	71813635	Indispensable
ClinVar	chr15:g.71813445G>A	NR2E3	71813445	71813445	chr15	6	71813389	71813635	Indispensable
ClinVar	chr15:g.71813467_71813483del	NR2E3	71813467	71813483	chr15	6	71813389	71813635	Indispensable
ClinVar	chr15:g.71813479_71813479del	NR2E3	71813479	71813479	chr15	6	71813389	71813635	Indispensable
ClinVar	chr15:g.71813485G>T	NR2E3	71813485	71813485	chr15	6	71813389	71813635	Indispensable
ClinVar	chr15:g.71813506_71813516del	NR2E3	71813506	71813516	chr15	6	71813389	71813635	Indispensable
ClinVar	chr15:g.71813511_71813511del	NR2E3	71813511	71813511	chr15	6	71813389	71813635	Indispensable
ClinVar	chr15:g.71813559_71813560del	NR2E3	71813559	71813560	chr15	6	71813389	71813635	Indispensable
ClinVar	chr15:g.71813567G>T	NR2E3	71813567	71813567	chr15	6	71813389	71813635	Indispensable
ClinVar	chr15:g.71813586_71813586del	NR2E3	71813586	71813586	chr15	6	71813389	71813635	Indispensable
ClinVar	chr15:g.71813587G>A	NR2E3	71813587	71813587	chr15	6	71813389	71813635	Indispensable
ClinVar	chr15:g.71813587_71813589delinsAA	NR2E3	71813587	71813589	chr15	6	71813389	71813635	Indispensable
ClinVar	chr15:g.71813601_71813604del	NR2E3	71813601	71813604	chr15	6	71813389	71813635	Indispensable
ClinVar	chr15:g.71813635G>C	NR2E3	71813635	71813635	chr15	6	71813389	71813635	Indispensable
ClinVar	chr15:g.71813997_71814020del	NR2E3	71813997	71814020	chr15	7	71814012	71814117	Indispensable
ClinVar	chr15:g.71814017_71814018dup	NR2E3	71814017	71814018	chr15	7	71814012	71814117	Indispensable
ClinVar	chr15:g.71814042T>C	NR2E3	71814042	71814042	chr15	7	71814012	71814117	Indispensable
ClinVar	chr15:g.71814051_71814055del	NR2E3	71814051	71814055	chr15	7	71814012	71814117	Indispensable
ClinVar	chr15:g.71814053C>A	NR2E3	71814053	71814053	chr15	7	71814012	71814117	Indispensable
ClinVar	chr15:g.71814055G>C	NR2E3	71814055	71814055	chr15	7	71814012	71814117	Indispensable
ClinVar	chr15:g.71814056G>C	NR2E3	71814056	71814056	chr15	7	71814012	71814117	Indispensable
ClinVar	chr15:g.71814065C>T	NR2E3	71814065	71814065	chr15	7	71814012	71814117	Indispensable
ClinVar	chr15:g.71814109_71814132del	NR2E3	71814109	71814132	chr15	7	71814012	71814117	Indispensable
ClinVar	chr15:g.71817563T>G	NR2E3	71817563	71817563	chr15	8	71817552	71818253	Indispensable
ClinVar	chr15:g.71817605_71817606dup	NR2E3	71817605	71817606	chr15	8	71817552	71818253	Indispensable
ClinVar	chr15:g.71817619_71817620del	NR2E3	71817619	71817620	chr15	8	71817552	71818253	Indispensable
ClinVar	chr15:g.71817645_71817645del	NR2E3	71817645	71817645	chr15	8	71817552	71818253	Indispensable
ClinVar	chr15:g.71817650T>A	NR2E3	71817650	71817650	chr15	8	71817552	71818253	Indispensable
ClinVar	chr15:g.71817668A>G	NR2E3	71817668	71817668	chr15	8	71817552	71818253	Indispensable
ClinVar	chr15:g.72344108C>T	HEXA	72344108	72344108	chr15	14	72340924	72344140	Indispensable
ClinVar	chr15:g.72344108_72344108del	HEXA	72344108	72344108	chr15	14	72340924	72344140	Indispensable
ClinVar	chr15:g.72344127_72344127del	HEXA	72344127	72344127	chr15	14	72340924	72344140	Indispensable
ClinVar	chr15:g.72344130G>A	HEXA	72344130	72344130	chr15	14	72340924	72344140	Indispensable
ClinVar	chr15:g.72344139G>A	HEXA	72344139	72344139	chr15	14	72340924	72344140	Indispensable
ClinVar	chr15:g.72346235C>T	HEXA	72346235	72346235	chr15	12	72346235	72346325	Indispensable
ClinVar	chr15:g.72346261G>C	HEXA	72346261	72346261	chr15	12	72346235	72346325	Indispensable
ClinVar	chr15:g.72346263C>T	HEXA	72346263	72346263	chr15	12	72346235	72346325	Indispensable
ClinVar	chr15:g.72346271T>A	HEXA	72346271	72346271	chr15	12	72346235	72346325	Indispensable
ClinVar	chr15:g.72346278A>G	HEXA	72346278	72346278	chr15	12	72346235	72346325	Indispensable
ClinVar	chr15:g.72346282A>T	HEXA	72346282	72346282	chr15	12	72346235	72346325	Indispensable
ClinVar	chr15:g.72346293C>T	HEXA	72346293	72346293	chr15	12	72346235	72346325	Indispensable
ClinVar	chr15:g.72346296C>T	HEXA	72346296	72346296	chr15	12	72346235	72346325	Indispensable
ClinVar	chr15:g.72346296C>G	HEXA	72346296	72346296	chr15	12	72346235	72346325	Indispensable
ClinVar	chr15:g.72346307_72346307del	HEXA	72346307	72346307	chr15	12	72346235	72346325	Indispensable
ClinVar	chr15:g.72346309_72346310dup	HEXA	72346309	72346310	chr15	12	72346235	72346325	Indispensable
ClinVar	chr15:g.72346314G>A	HEXA	72346314	72346314	chr15	12	72346235	72346325	Indispensable
ClinVar	chr15:g.72346318_72346318del	HEXA	72346318	72346318	chr15	12	72346235	72346325	Indispensable
ClinVar	chr15:g.72346323_72346323del	HEXA	72346323	72346323	chr15	12	72346235	72346325	Indispensable
ClinVar	chr15:g.72346564C>T	HEXA	72346564	72346564	chr15	11	72346527	72346710	Indispensable
ClinVar	chr15:g.72346565C>T	HEXA	72346565	72346565	chr15	11	72346527	72346710	Indispensable
ClinVar	chr15:g.72346578_72346579dup	HEXA	72346578	72346579	chr15	11	72346527	72346710	Indispensable
ClinVar	chr15:g.72346579_72346580dup	HEXA	72346579	72346580	chr15	11	72346527	72346710	Indispensable
ClinVar	chr15:g.72346597C>A	HEXA	72346597	72346597	chr15	11	72346527	72346710	Indispensable
ClinVar	chr15:g.72346598C>T	HEXA	72346598	72346598	chr15	11	72346527	72346710	Indispensable
ClinVar	chr15:g.72346600_72346600del	HEXA	72346600	72346600	chr15	11	72346527	72346710	Indispensable
ClinVar	chr15:g.72346610_72346622del	HEXA	72346610	72346622	chr15	11	72346527	72346710	Indispensable
ClinVar	chr15:g.72346629_72346629del	HEXA	72346629	72346629	chr15	11	72346527	72346710	Indispensable
ClinVar	chr15:g.72346631_72346631del	HEXA	72346631	72346631	chr15	11	72346527	72346710	Indispensable
ClinVar	chr15:g.72346637_72346640delinsT	HEXA	72346637	72346640	chr15	11	72346527	72346710	Indispensable
ClinVar	chr15:g.72346642_72346643delinsC	HEXA	72346642	72346643	chr15	11	72346527	72346710	Indispensable
ClinVar	chr15:g.72346660_72346663del	HEXA	72346660	72346663	chr15	11	72346527	72346710	Indispensable
ClinVar	chr15:g.72346679C>G	HEXA	72346679	72346679	chr15	11	72346527	72346710	Indispensable
ClinVar	chr15:g.72346680G>A	HEXA	72346680	72346680	chr15	11	72346527	72346710	Indispensable
ClinVar	chr15:g.72346681C>T	HEXA	72346681	72346681	chr15	11	72346527	72346710	Indispensable
ClinVar	chr15:g.72346689G>A	HEXA	72346689	72346689	chr15	11	72346527	72346710	Indispensable
ClinVar	chr15:g.72347711T>G	HEXA	72347711	72347711	chr15	10	72347686	72347758	Indispensable
ClinVar	chr15:g.72347712G>A	HEXA	72347712	72347712	chr15	10	72347686	72347758	Indispensable
ClinVar	chr15:g.72347721_72347732del	HEXA	72347721	72347732	chr15	10	72347686	72347758	Indispensable
ClinVar	chr15:g.72347739_72347740del	HEXA	72347739	72347740	chr15	10	72347686	72347758	Indispensable
ClinVar	chr15:g.72348058_72348060del	HEXA	72348058	72348060	chr15	9	72348048	72348134	Indispensable
ClinVar	chr15:g.72348065_72348082del	HEXA	72348065	72348082	chr15	9	72348048	72348134	Indispensable
ClinVar	chr15:g.72348067_72348068delinsTCAAGCTGGA	HEXA	72348067	72348068	chr15	9	72348048	72348134	Indispensable
ClinVar	chr15:g.72348075_72348078del	HEXA	72348075	72348078	chr15	9	72348048	72348134	Indispensable
ClinVar	chr15:g.72348090A>G	HEXA	72348090	72348090	chr15	9	72348048	72348134	Indispensable
ClinVar	chr15:g.72348091A>T	HEXA	72348091	72348091	chr15	9	72348048	72348134	Indispensable
ClinVar	chr15:g.72348095_72348095del	HEXA	72348095	72348095	chr15	9	72348048	72348134	Indispensable
ClinVar	chr15:g.72348110_72348111dup	HEXA	72348110	72348111	chr15	9	72348048	72348134	Indispensable
ClinVar	chr15:g.72348118T>A	HEXA	72348118	72348118	chr15	9	72348048	72348134	Indispensable
ClinVar	chr15:g.72348119_72348119del	HEXA	72348119	72348119	chr15	9	72348048	72348134	Indispensable
ClinVar	chr15:g.72348126T>A	HEXA	72348126	72348126	chr15	9	72348048	72348134	Indispensable
ClinVar	chr15:g.72348134C>T	HEXA	72348134	72348134	chr15	9	72348048	72348134	Indispensable
ClinVar	chr15:g.72349079C>T	HEXA	72349079	72349079	chr15	8	72349079	72349259	Indispensable
ClinVar	chr15:g.72349095_72349095del	HEXA	72349095	72349095	chr15	8	72349079	72349259	Indispensable
ClinVar	chr15:g.72349098C>A	HEXA	72349098	72349098	chr15	8	72349079	72349259	Indispensable
ClinVar	chr15:g.72349101C>T	HEXA	72349101	72349101	chr15	8	72349079	72349259	Indispensable
ClinVar	chr15:g.72349117_72349118dup	HEXA	72349117	72349118	chr15	8	72349079	72349259	Indispensable
ClinVar	chr15:g.72349127_72349127del	HEXA	72349127	72349127	chr15	8	72349079	72349259	Indispensable
ClinVar	chr15:g.72349148A>C	HEXA	72349148	72349148	chr15	8	72349079	72349259	Indispensable
ClinVar	chr15:g.72349160_72349167del	HEXA	72349160	72349167	chr15	8	72349079	72349259	Indispensable
ClinVar	chr15:g.72349171A>T	HEXA	72349171	72349171	chr15	8	72349079	72349259	Indispensable
ClinVar	chr15:g.72349203C>A	HEXA	72349203	72349203	chr15	8	72349079	72349259	Indispensable
ClinVar	chr15:g.72349209_72349210insTGA	HEXA	72349209	72349210	chr15	8	72349079	72349259	Indispensable
ClinVar	chr15:g.72349231G>C	HEXA	72349231	72349231	chr15	8	72349079	72349259	Indispensable
ClinVar	chr15:g.72349251C>T	HEXA	72349251	72349251	chr15	8	72349079	72349259	Indispensable
ClinVar	chr15:g.72349259C>T	HEXA	72349259	72349259	chr15	8	72349079	72349259	Indispensable
ClinVar	chr15:g.72350518C>G	HEXA	72350518	72350518	chr15	7	72350518	72350650	Indispensable
ClinVar	chr15:g.72350520_72350520del	HEXA	72350520	72350520	chr15	7	72350518	72350650	Indispensable
ClinVar	chr15:g.72350525C>T	HEXA	72350525	72350525	chr15	7	72350518	72350650	Indispensable
ClinVar	chr15:g.72350537G>C	HEXA	72350537	72350537	chr15	7	72350518	72350650	Indispensable
ClinVar	chr15:g.72350568C>A	HEXA	72350568	72350568	chr15	7	72350518	72350650	Indispensable
ClinVar	chr15:g.72350580_72350580del	HEXA	72350580	72350580	chr15	7	72350518	72350650	Indispensable
ClinVar	chr15:g.72350590_72350591dup	HEXA	72350590	72350591	chr15	7	72350518	72350650	Indispensable
ClinVar	chr15:g.72350604_72350605insTA	HEXA	72350604	72350605	chr15	7	72350518	72350650	Indispensable
ClinVar	chr15:g.72350642G>C	HEXA	72350642	72350642	chr15	7	72350518	72350650	Indispensable
ClinVar	chr15:g.72353694_72353700del	HEXA	72353694	72353700	chr15	4	72353691	72353737	Indispensable
ClinVar	chr15:g.72353709C>T	HEXA	72353709	72353709	chr15	4	72353691	72353737	Indispensable
ClinVar	chr15:g.72353724_72353724del	HEXA	72353724	72353724	chr15	4	72353691	72353737	Indispensable
ClinVar	chr15:g.72375713_72375736del	HEXA	72375713	72375736	chr15	1	72375720	72376014	Indispensable
ClinVar	chr15:g.72375738_72375742del	HEXA	72375738	72375742	chr15	1	72375720	72376014	Indispensable
ClinVar	chr15:g.72375745_72375745del	HEXA	72375745	72375745	chr15	1	72375720	72376014	Indispensable
ClinVar	chr15:g.72375777_72375777del	HEXA	72375777	72375777	chr15	1	72375720	72376014	Indispensable
ClinVar	chr15:g.72375778_72375779dup	HEXA	72375778	72375779	chr15	1	72375720	72376014	Indispensable
ClinVar	chr15:g.72375796_72375797dup	HEXA	72375796	72375797	chr15	1	72375720	72376014	Indispensable
ClinVar	chr15:g.72375800C>T	HEXA	72375800	72375800	chr15	1	72375720	72376014	Indispensable
ClinVar	chr15:g.72375802_72375803dup	HEXA	72375802	72375803	chr15	1	72375720	72376014	Indispensable
ClinVar	chr15:g.72375810G>A	HEXA	72375810	72375810	chr15	1	72375720	72376014	Indispensable
ClinVar	chr15:g.72375818G>T	HEXA	72375818	72375818	chr15	1	72375720	72376014	Indispensable
ClinVar	chr15:g.72375829G>C	HEXA	72375829	72375829	chr15	1	72375720	72376014	Indispensable
ClinVar	chr15:g.72375829G>T	HEXA	72375829	72375829	chr15	1	72375720	72376014	Indispensable
ClinVar	chr15:g.72375855_72375855del	HEXA	72375855	72375855	chr15	1	72375720	72376014	Indispensable
ClinVar	chr15:g.72375862_72375863dup	HEXA	72375862	72375863	chr15	1	72375720	72376014	Indispensable
ClinVar	chr15:g.72375865_72375866dup	HEXA	72375865	72375866	chr15	1	72375720	72376014	Indispensable
ClinVar	chr15:g.72375870G>A	HEXA	72375870	72375870	chr15	1	72375720	72376014	Indispensable
ClinVar	chr15:g.72375882G>A	HEXA	72375882	72375882	chr15	1	72375720	72376014	Indispensable
ClinVar	chr15:g.72375895C>T	HEXA	72375895	72375895	chr15	1	72375720	72376014	Indispensable
ClinVar	chr15:g.72375901C>T	HEXA	72375901	72375901	chr15	1	72375720	72376014	Indispensable
ClinVar	chr15:g.72375921_72375922insCTGCGAACGCTGCCGCCAGCAGCAGCGAAAACT	HEXA	72375921	72375922	chr15	1	72375720	72376014	Indispensable
ClinVar	chr15:g.72375941_72375941del	HEXA	72375941	72375941	chr15	1	72375720	72376014	Indispensable
ClinVar	chr15:g.72375947G>T	HEXA	72375947	72375947	chr15	1	72375720	72376014	Indispensable
ClinVar	chr15:g.72375947_72375948dup	HEXA	72375947	72375948	chr15	1	72375720	72376014	Indispensable
ClinVar	chr15:g.72375954_72375954del	HEXA	72375954	72375954	chr15	1	72375720	72376014	Indispensable
ClinVar	chr15:g.72375970C>T	HEXA	72375970	72375970	chr15	1	72375720	72376014	Indispensable
ClinVar	chr15:g.72375970C>A	HEXA	72375970	72375970	chr15	1	72375720	72376014	Indispensable
ClinVar	chr15:g.72375971A>G	HEXA	72375971	72375971	chr15	1	72375720	72376014	Indispensable
ClinVar	chr15:g.72375972T>C	HEXA	72375972	72375972	chr15	1	72375720	72376014	Indispensable
ClinVar	chr15:g.72375972T>A	HEXA	72375972	72375972	chr15	1	72375720	72376014	Indispensable
ClinVar	chr15:g.72375972T>G	HEXA	72375972	72375972	chr15	1	72375720	72376014	Indispensable
ClinVar	chr15:g.72686230_72686230del	BBS4	72686230	72686230	chr15	1	72686207	72686251	Indispensable
ClinVar	chr15:g.72695177A>T	BBS4	72695177	72695177	chr15	2	72695177	72695228	Indispensable
ClinVar	chr15:g.72695183C>T	BBS4	72695183	72695183	chr15	2	72695177	72695228	Indispensable
ClinVar	chr15:g.72709726C>T	BBS4	72709726	72709726	chr15	3	72709700	72709779	Indispensable
ClinVar	chr15:g.72709733G>A	BBS4	72709733	72709733	chr15	3	72709700	72709779	Indispensable
ClinVar	chr15:g.72709752T>G	BBS4	72709752	72709752	chr15	3	72709700	72709779	Indispensable
ClinVar	chr15:g.72712259C>T	BBS4	72712259	72712259	chr15	4	72712244	72712307	Indispensable
ClinVar	chr15:g.72712272_72712273del	BBS4	72712272	72712273	chr15	4	72712244	72712307	Indispensable
ClinVar	chr15:g.72712274C>T	BBS4	72712274	72712274	chr15	4	72712244	72712307	Indispensable
ClinVar	chr15:g.72712307G>A	BBS4	72712307	72712307	chr15	4	72712244	72712307	Indispensable
ClinVar	chr15:g.72715351_72715351del	BBS4	72715351	72715351	chr15	5	72715291	72715402	Indispensable
ClinVar	chr15:g.72716791A>T	BBS4	72716791	72716791	chr15	6	72716778	72716850	Indispensable
ClinVar	chr15:g.72716850G>A	BBS4	72716850	72716850	chr15	6	72716778	72716850	Indispensable
ClinVar	chr15:g.72724536_72724536del	BBS4	72724536	72724536	chr15	8	72724528	72724655	Indispensable
ClinVar	chr15:g.72724581T>A	BBS4	72724581	72724581	chr15	8	72724528	72724655	Indispensable
ClinVar	chr15:g.72724581_72724582dup	BBS4	72724581	72724582	chr15	8	72724528	72724655	Indispensable
ClinVar	chr15:g.72727975T>A	BBS4	72727975	72727975	chr15	9	72727940	72727994	Indispensable
ClinVar	chr15:g.72727978G>A	BBS4	72727978	72727978	chr15	9	72727940	72727994	Indispensable
ClinVar	chr15:g.72727992C>T	BBS4	72727992	72727992	chr15	9	72727940	72727994	Indispensable
ClinVar	chr15:g.72731556_72731556del	BBS4	72731556	72731556	chr15	12	72731555	72731726	Indispensable
ClinVar	chr15:g.72731561_72731561del	BBS4	72731561	72731561	chr15	12	72731555	72731726	Indispensable
ClinVar	chr15:g.72731574G>C	BBS4	72731574	72731574	chr15	12	72731555	72731726	Indispensable
ClinVar	chr15:g.72731601_72731601del	BBS4	72731601	72731601	chr15	12	72731555	72731726	Indispensable
ClinVar	chr15:g.72731602G>A	BBS4	72731602	72731602	chr15	12	72731555	72731726	Indispensable
ClinVar	chr15:g.72731642C>T	BBS4	72731642	72731642	chr15	12	72731555	72731726	Indispensable
ClinVar	chr15:g.72731705_72731706del	BBS4	72731705	72731706	chr15	12	72731555	72731726	Indispensable
ClinVar	chr15:g.72735159C>A	BBS4	72735159	72735159	chr15	13	72735113	72735182	Indispensable
ClinVar	chr15:g.72735167C>A	BBS4	72735167	72735167	chr15	13	72735113	72735182	Indispensable
ClinVar	chr15:g.72735833_72735834dup	BBS4	72735833	72735834	chr15	14	72735825	72735966	Indispensable
ClinVar	chr15:g.72735842_72735843dup	BBS4	72735842	72735843	chr15	14	72735825	72735966	Indispensable
ClinVar	chr15:g.72735877G>T	BBS4	72735877	72735877	chr15	14	72735825	72735966	Indispensable
ClinVar	chr15:g.72735903T>G	BBS4	72735903	72735903	chr15	14	72735825	72735966	Indispensable
ClinVar	chr15:g.72735918_72735919dup	BBS4	72735918	72735919	chr15	14	72735825	72735966	Indispensable
ClinVar	chr15:g.72735921_72735924del	BBS4	72735921	72735924	chr15	14	72735825	72735966	Indispensable
ClinVar	chr15:g.72735944_72735944del	BBS4	72735944	72735944	chr15	14	72735825	72735966	Indispensable
ClinVar	chr15:g.72735950_72735969del	BBS4	72735950	72735969	chr15	14	72735825	72735966	Indispensable
ClinVar	chr15:g.72736759_72736772del	BBS4	72736759	72736772	chr15	15	72736762	72736963	Indispensable
ClinVar	chr15:g.72736824_72736825insCT	BBS4	72736824	72736825	chr15	15	72736762	72736963	Indispensable
ClinVar	chr15:g.72736833_72736834dup	BBS4	72736833	72736834	chr15	15	72736762	72736963	Indispensable
ClinVar	chr15:g.72736865C>A	BBS4	72736865	72736865	chr15	15	72736762	72736963	Indispensable
ClinVar	chr15:g.72736873A>T	BBS4	72736873	72736873	chr15	15	72736762	72736963	Indispensable
ClinVar	chr15:g.72736879_72736879del	BBS4	72736879	72736879	chr15	15	72736762	72736963	Indispensable
ClinVar	chr15:g.72736910_72736910del	BBS4	72736910	72736910	chr15	15	72736762	72736963	Indispensable
ClinVar	chr15:g.72737559_72737559del	BBS4	72737559	72737559	chr15	16	72737478	72738473	Indispensable
ClinVar	chr15:g.73323574_73323575dup	HCN4	73323574	73323575	chr15	8	73319859	73323949	Indispensable
ClinVar	chr15:g.73325000_73325001dup	HCN4	73325000	73325001	chr15	6	73324955	73325195	Indispensable
ClinVar	chr15:g.73343471G>A	HCN4	73343471	73343471	chr15	2	73343385	73343808	Indispensable
ClinVar	chr15:g.74180171C>G	STRA6	74180171	74180171	chr15	19	74179466	74180243	Indispensable
ClinVar	chr15:g.74181301C>G	STRA6	74181301	74181301	chr15	17	74181295	74181458	Indispensable
ClinVar	chr15:g.74181302_74181303dup	STRA6	74181302	74181303	chr15	17	74181295	74181458	Indispensable
ClinVar	chr15:g.74181385G>A	STRA6	74181385	74181385	chr15	17	74181295	74181458	Indispensable
ClinVar	chr15:g.74182376_74182376del	STRA6	74182376	74182376	chr15	15	74182343	74182460	Indispensable
ClinVar	chr15:g.74182448T>C	STRA6	74182448	74182448	chr15	15	74182343	74182460	Indispensable
ClinVar	chr15:g.74183871C>G	STRA6	74183871	74183871	chr15	14	74183856	74183989	Indispensable
ClinVar	chr15:g.74189220_74189220del	STRA6	74189220	74189220	chr15	12	74189115	74189277	Indispensable
ClinVar	chr15:g.74190856_74190857delinsTT	STRA6	74190856	74190857	chr15	11	74190840	74190901	Indispensable
ClinVar	chr15:g.74190889G>A	STRA6	74190889	74190889	chr15	11	74190840	74190901	Indispensable
ClinVar	chr15:g.74195371_74195372dup	STRA6	74195371	74195372	chr15	7	74195302	74195468	Indispensable
ClinVar	chr15:g.74195418_74195418del	STRA6	74195418	74195418	chr15	7	74195302	74195468	Indispensable
ClinVar	chr15:g.74196067_74196067del	STRA6	74196067	74196067	chr15	5	74196008	74196147	Indispensable
ClinVar	chr15:g.74196145G>A	STRA6	74196145	74196145	chr15	5	74196008	74196147	Indispensable
ClinVar	chr15:g.74197785_74197785del	STRA6	74197785	74197785	chr15	3	74197752	74197818	Indispensable
ClinVar	chr15:g.74202175_74202176dup	STRA6	74202175	74202176	chr15	2	74202155	74202282	Indispensable
ClinVar	chr15:g.74202199C>T	STRA6	74202199	74202199	chr15	2	74202155	74202282	Indispensable
ClinVar	chr15:g.74202216_74202218delinsGG	STRA6	74202216	74202218	chr15	2	74202155	74202282	Indispensable
ClinVar	chr15:g.74202231_74202232dup	STRA6	74202231	74202232	chr15	2	74202155	74202282	Indispensable
ClinVar	chr15:g.74339274_74339274del	CYP11A1	74339274	74339274	chr15	7	74339237	74339315	Indispensable
ClinVar	chr15:g.74339618_74339618del	CYP11A1	74339618	74339618	chr15	6	74339587	74339753	Indispensable
ClinVar	chr15:g.74339650_74339650del	CYP11A1	74339650	74339650	chr15	6	74339587	74339753	Indispensable
ClinVar	chr15:g.74339666G>A	CYP11A1	74339666	74339666	chr15	6	74339587	74339753	Indispensable
ClinVar	chr15:g.74339668G>A	CYP11A1	74339668	74339668	chr15	6	74339587	74339753	Indispensable
ClinVar	chr15:g.74339687G>A	CYP11A1	74339687	74339687	chr15	6	74339587	74339753	Indispensable
ClinVar	chr15:g.74342991C>A	CYP11A1	74342991	74342991	chr15	5	74342977	74343137	Indispensable
ClinVar	chr15:g.74342999A>T	CYP11A1	74342999	74342999	chr15	5	74342977	74343137	Indispensable
ClinVar	chr15:g.74343099G>A	CYP11A1	74343099	74343099	chr15	5	74342977	74343137	Indispensable
ClinVar	chr15:g.74343103_74343103del	CYP11A1	74343103	74343103	chr15	5	74342977	74343137	Indispensable
ClinVar	chr15:g.74343110C>T	CYP11A1	74343110	74343110	chr15	5	74342977	74343137	Indispensable
ClinVar	chr15:g.74343123_74343123del	CYP11A1	74343123	74343123	chr15	5	74342977	74343137	Indispensable
ClinVar	chr15:g.74343132_74343132del	CYP11A1	74343132	74343132	chr15	5	74342977	74343137	Indispensable
ClinVar	chr15:g.74345038_74345046del	CYP11A1	74345038	74345046	chr15	3	74345044	74345243	Indispensable
ClinVar	chr15:g.74345047C>A	CYP11A1	74345047	74345047	chr15	3	74345044	74345243	Indispensable
ClinVar	chr15:g.74345079_74345079del	CYP11A1	74345079	74345079	chr15	3	74345044	74345243	Indispensable
ClinVar	chr15:g.74345153_74345154dup	CYP11A1	74345153	74345154	chr15	3	74345044	74345243	Indispensable
ClinVar	chr15:g.74345160_74345161del	CYP11A1	74345160	74345161	chr15	3	74345044	74345243	Indispensable
ClinVar	chr15:g.74345229C>T	CYP11A1	74345229	74345229	chr15	3	74345044	74345243	Indispensable
ClinVar	chr15:g.74367412_74367412del	CYP11A1	74367412	74367412	chr15	1	74367317	74367646	Indispensable
ClinVar	chr15:g.74367470_74367503del	CYP11A1	74367470	74367503	chr15	1	74367317	74367646	Indispensable
ClinVar	chr15:g.74367513C>A	CYP11A1	74367513	74367513	chr15	1	74367317	74367646	Indispensable
ClinVar	chr15:g.74367537G>A	CYP11A1	74367537	74367537	chr15	1	74367317	74367646	Indispensable
ClinVar	chr15:g.74367555_74367555del	CYP11A1	74367555	74367555	chr15	1	74367317	74367646	Indispensable
ClinVar	chr15:g.74890081_74890082del	MPI	74890081	74890082	chr15	1	74890042	74890089	Indispensable
ClinVar	chr15:g.74890087_74890093del	MPI	74890087	74890093	chr15	1	74890042	74890089	Indispensable
ClinVar	chr15:g.74890553C>T	MPI	74890553	74890553	chr15	2	74890527	74890654	Indispensable
ClinVar	chr15:g.74890553_74890554insCCTGGGGGA	MPI	74890553	74890554	chr15	2	74890527	74890654	Indispensable
ClinVar	chr15:g.74890554_74890554del	MPI	74890554	74890554	chr15	2	74890527	74890654	Indispensable
ClinVar	chr15:g.74890555_74890574del	MPI	74890555	74890574	chr15	2	74890527	74890654	Indispensable
ClinVar	chr15:g.74890573_74890573del	MPI	74890573	74890573	chr15	2	74890527	74890654	Indispensable
ClinVar	chr15:g.74890630_74890630del	MPI	74890630	74890630	chr15	2	74890527	74890654	Indispensable
ClinVar	chr15:g.74890632_74890632del	MPI	74890632	74890632	chr15	2	74890527	74890654	Indispensable
ClinVar	chr15:g.74892683_74892684dup	MPI	74892683	74892684	chr15	4	74892661	74892802	Indispensable
ClinVar	chr15:g.74892706G>A	MPI	74892706	74892706	chr15	4	74892661	74892802	Indispensable
ClinVar	chr15:g.74892728T>C	MPI	74892728	74892728	chr15	4	74892661	74892802	Indispensable
ClinVar	chr15:g.74892786_74892787del	MPI	74892786	74892787	chr15	4	74892661	74892802	Indispensable
ClinVar	chr15:g.74897008_74897011del	MPI	74897008	74897011	chr15	7	74897011	74897219	Indispensable
ClinVar	chr15:g.74897050G>A	MPI	74897050	74897050	chr15	7	74897011	74897219	Indispensable
ClinVar	chr15:g.74897108_74897115delinsGG	MPI	74897108	74897115	chr15	7	74897011	74897219	Indispensable
ClinVar	chr15:g.74897131_74897131del	MPI	74897131	74897131	chr15	7	74897011	74897219	Indispensable
ClinVar	chr15:g.74897152_74897153dup	MPI	74897152	74897153	chr15	7	74897011	74897219	Indispensable
ClinVar	chr15:g.74897154_74897154del	MPI	74897154	74897154	chr15	7	74897011	74897219	Indispensable
ClinVar	chr15:g.74897164_74897167del	MPI	74897164	74897167	chr15	7	74897011	74897219	Indispensable
ClinVar	chr15:g.74897183_74897190delinsACCCCTT	MPI	74897183	74897190	chr15	7	74897011	74897219	Indispensable
ClinVar	chr15:g.74897196G>C	MPI	74897196	74897196	chr15	7	74897011	74897219	Indispensable
ClinVar	chr15:g.74897198_74897199dup	MPI	74897198	74897199	chr15	7	74897011	74897219	Indispensable
ClinVar	chr15:g.74897206T>C	MPI	74897206	74897206	chr15	7	74897011	74897219	Indispensable
ClinVar	chr15:g.74897514_74897514del	MPI	74897514	74897514	chr15	8	74897512	74902219	Indispensable
ClinVar	chr15:g.74897535C>G	MPI	74897535	74897535	chr15	8	74897512	74902219	Indispensable
ClinVar	chr15:g.74897580_74897580del	MPI	74897580	74897580	chr15	8	74897512	74902219	Indispensable
ClinVar	chr15:g.74897592_74897595del	MPI	74897592	74897595	chr15	8	74897512	74902219	Indispensable
ClinVar	chr15:g.74897607_74897607del	MPI	74897607	74897607	chr15	8	74897512	74902219	Indispensable
ClinVar	chr15:g.74897622_74897622del	MPI	74897622	74897622	chr15	8	74897512	74902219	Indispensable
ClinVar	chr15:g.74897663A>G	MPI	74897663	74897663	chr15	8	74897512	74902219	Indispensable
ClinVar	chr15:g.74897710C>T	MPI	74897710	74897710	chr15	8	74897512	74902219	Indispensable
ClinVar	chr15:g.74926786G>A	COX5A	74926786	74926786	chr15	3	74926766	74926887	Indispensable
ClinVar	chr15:g.74926839A>C	COX5A	74926839	74926839	chr15	3	74926766	74926887	Indispensable
ClinVar	chr15:g.75356395_75356396del	MAN2C1	75356395	75356396	chr15	24	75356301	75356449	Indispensable
ClinVar	chr15:g.75356838C>G	MAN2C1	75356838	75356838	chr15	22	75356793	75356902	Indispensable
ClinVar	chr15:g.75356881_75356881del	MAN2C1	75356881	75356881	chr15	22	75356793	75356902	Indispensable
ClinVar	chr15:g.75359055_75359091delinsACT	MAN2C1	75359055	75359091	chr15	18	75359059	75359153	Indispensable
ClinVar	chr15:g.75364182C>T	MAN2C1	75364182	75364182	chr15	6	75363999	75364188	Indispensable
ClinVar	chr15:g.75368504_75368508del	MAN2C1	75368504	75368508	chr15	1	75368483	75368607	Indispensable
ClinVar	chr15:g.75372010_75372016del	SIN3A	75372010	75372016	chr15	21	75369379	75372209	Indispensable
ClinVar	chr15:g.75375774_75375775delinsA	SIN3A	75375774	75375775	chr15	20	75375665	75375872	Indispensable
ClinVar	chr15:g.75375782_75375783dup	SIN3A	75375782	75375783	chr15	20	75375665	75375872	Indispensable
ClinVar	chr15:g.75375838G>A	SIN3A	75375838	75375838	chr15	20	75375665	75375872	Indispensable
ClinVar	chr15:g.75375847G>A	SIN3A	75375847	75375847	chr15	20	75375665	75375872	Indispensable
ClinVar	chr15:g.75375856_75375856del	SIN3A	75375856	75375856	chr15	20	75375665	75375872	Indispensable
ClinVar	chr15:g.75375871_75375872dup	SIN3A	75375871	75375872	chr15	20	75375665	75375872	Indispensable
ClinVar	chr15:g.75380697_75380698dup	SIN3A	75380697	75380698	chr15	19	75380629	75380723	Indispensable
ClinVar	chr15:g.75380702G>A	SIN3A	75380702	75380702	chr15	19	75380629	75380723	Indispensable
ClinVar	chr15:g.75380722C>T	SIN3A	75380722	75380722	chr15	19	75380629	75380723	Indispensable
ClinVar	chr15:g.75389724_75389725dup	SIN3A	75389724	75389725	chr15	16	75389652	75389821	Indispensable
ClinVar	chr15:g.75389728_75389728del	SIN3A	75389728	75389728	chr15	16	75389652	75389821	Indispensable
ClinVar	chr15:g.75389736A>T	SIN3A	75389736	75389736	chr15	16	75389652	75389821	Indispensable
ClinVar	chr15:g.75389744_75389745dup	SIN3A	75389744	75389745	chr15	16	75389652	75389821	Indispensable
ClinVar	chr15:g.75389809_75389810dup	SIN3A	75389809	75389810	chr15	16	75389652	75389821	Indispensable
ClinVar	chr15:g.75392263G>A	SIN3A	75392263	75392263	chr15	15	75392242	75392815	Indispensable
ClinVar	chr15:g.75392283_75392284del	SIN3A	75392283	75392284	chr15	15	75392242	75392815	Indispensable
ClinVar	chr15:g.75392329G>A	SIN3A	75392329	75392329	chr15	15	75392242	75392815	Indispensable
ClinVar	chr15:g.75392404G>A	SIN3A	75392404	75392404	chr15	15	75392242	75392815	Indispensable
ClinVar	chr15:g.75392418C>T	SIN3A	75392418	75392418	chr15	15	75392242	75392815	Indispensable
ClinVar	chr15:g.75392464_75392467del	SIN3A	75392464	75392467	chr15	15	75392242	75392815	Indispensable
ClinVar	chr15:g.75392540_75392541insAG	SIN3A	75392540	75392541	chr15	15	75392242	75392815	Indispensable
ClinVar	chr15:g.75392554_75392555dup	SIN3A	75392554	75392555	chr15	15	75392242	75392815	Indispensable
ClinVar	chr15:g.75392559_75392559del	SIN3A	75392559	75392559	chr15	15	75392242	75392815	Indispensable
ClinVar	chr15:g.75392614G>A	SIN3A	75392614	75392614	chr15	15	75392242	75392815	Indispensable
ClinVar	chr15:g.75392614_75392615del	SIN3A	75392614	75392615	chr15	15	75392242	75392815	Indispensable
ClinVar	chr15:g.75392644_75392645dup	SIN3A	75392644	75392645	chr15	15	75392242	75392815	Indispensable
ClinVar	chr15:g.75392715A>G	SIN3A	75392715	75392715	chr15	15	75392242	75392815	Indispensable
ClinVar	chr15:g.75394697_75394698dup	SIN3A	75394697	75394698	chr15	14	75394680	75394863	Indispensable
ClinVar	chr15:g.75394715_75394715delinsCTCAATGAGG	SIN3A	75394715	75394715	chr15	14	75394680	75394863	Indispensable
ClinVar	chr15:g.75394759_75394765del	SIN3A	75394759	75394765	chr15	14	75394680	75394863	Indispensable
ClinVar	chr15:g.75396332A>C	SIN3A	75396332	75396332	chr15	13	75396258	75396496	Indispensable
ClinVar	chr15:g.75396439T>A	SIN3A	75396439	75396439	chr15	13	75396258	75396496	Indispensable
ClinVar	chr15:g.75396442G>A	SIN3A	75396442	75396442	chr15	13	75396258	75396496	Indispensable
ClinVar	chr15:g.75396466T>C	SIN3A	75396466	75396466	chr15	13	75396258	75396496	Indispensable
ClinVar	chr15:g.75400792G>A	SIN3A	75400792	75400792	chr15	11	75400730	75400940	Indispensable
ClinVar	chr15:g.75400858G>A	SIN3A	75400858	75400858	chr15	11	75400730	75400940	Indispensable
ClinVar	chr15:g.75400891_75400891del	SIN3A	75400891	75400891	chr15	11	75400730	75400940	Indispensable
ClinVar	chr15:g.75400916C>T	SIN3A	75400916	75400916	chr15	11	75400730	75400940	Indispensable
ClinVar	chr15:g.75400926A>T	SIN3A	75400926	75400926	chr15	11	75400730	75400940	Indispensable
ClinVar	chr15:g.75401855_75401859del	SIN3A	75401855	75401859	chr15	10	75401852	75401970	Indispensable
ClinVar	chr15:g.75401868_75401869dup	SIN3A	75401868	75401869	chr15	10	75401852	75401970	Indispensable
ClinVar	chr15:g.75401967G>A	SIN3A	75401967	75401967	chr15	10	75401852	75401970	Indispensable
ClinVar	chr15:g.75412855_75412856dup	SIN3A	75412855	75412856	chr15	5	75412763	75413045	Indispensable
ClinVar	chr15:g.75412879_75412879del	SIN3A	75412879	75412879	chr15	5	75412763	75413045	Indispensable
ClinVar	chr15:g.75412936G>A	SIN3A	75412936	75412936	chr15	5	75412763	75413045	Indispensable
ClinVar	chr15:g.75413038T>C	SIN3A	75413038	75413038	chr15	5	75412763	75413045	Indispensable
ClinVar	chr15:g.75414291A>T	SIN3A	75414291	75414291	chr15	4	75414205	75414311	Indispensable
ClinVar	chr15:g.75430203_75430204del	SIN3A	75430203	75430204	chr15	2	75430187	75430408	Indispensable
ClinVar	chr15:g.75430352_75430353del	SIN3A	75430352	75430353	chr15	2	75430187	75430408	Indispensable
ClinVar	chr15:g.75598593G>C	SNUPN	75598593	75598593	chr15	9	75598086	75598681	Indispensable
ClinVar	chr15:g.75903969_75903997del	FBXO22	75903969	75903997	chr15	1	75903878	75904103	Indispensable
ClinVar	chr15:g.75929918_75929921delinsG	FBXO22	75929918	75929921	chr15	6	75929884	75930049	Indispensable
ClinVar	chr15:g.75929972_75929975del	FBXO22	75929972	75929975	chr15	6	75929884	75930049	Indispensable
ClinVar	chr15:g.76216529_76216532del	ETFA	76216529	76216532	chr15	12	76215353	76216597	Indispensable
ClinVar	chr15:g.76225926_76225928del	ETFA	76225926	76225928	chr15	11	76225849	76225929	Indispensable
ClinVar	chr15:g.76225927_76225930del	ETFA	76225927	76225930	chr15	11	76225849	76225929	Indispensable
ClinVar	chr15:g.76274431G>A	ETFA	76274431	76274431	chr15	9	76274412	76274494	Indispensable
ClinVar	chr15:g.76274435G>A	ETFA	76274435	76274435	chr15	9	76274412	76274494	Indispensable
ClinVar	chr15:g.76274444G>A	ETFA	76274444	76274444	chr15	9	76274412	76274494	Indispensable
ClinVar	chr15:g.76274484_76274495del	ETFA	76274484	76274495	chr15	9	76274412	76274494	Indispensable
ClinVar	chr15:g.76285634_76285643del	ETFA	76285634	76285643	chr15	7	76285637	76285738	Indispensable
ClinVar	chr15:g.76285646_76285646del	ETFA	76285646	76285646	chr15	7	76285637	76285738	Indispensable
ClinVar	chr15:g.76285661_76285669del	ETFA	76285661	76285669	chr15	7	76285637	76285738	Indispensable
ClinVar	chr15:g.76285666A>G	ETFA	76285666	76285666	chr15	7	76285637	76285738	Indispensable
ClinVar	chr15:g.76285671_76285672dup	ETFA	76285671	76285672	chr15	7	76285637	76285738	Indispensable
ClinVar	chr15:g.76285704C>T	ETFA	76285704	76285704	chr15	7	76285637	76285738	Indispensable
ClinVar	chr15:g.76285705C>T	ETFA	76285705	76285705	chr15	7	76285637	76285738	Indispensable
ClinVar	chr15:g.76287869_76287870dup	ETFA	76287869	76287870	chr15	5	76287846	76287945	Indispensable
ClinVar	chr15:g.76287875_76287875del	ETFA	76287875	76287875	chr15	5	76287846	76287945	Indispensable
ClinVar	chr15:g.76287921_76287924del	ETFA	76287921	76287924	chr15	5	76287846	76287945	Indispensable
ClinVar	chr15:g.76287924_76287925dup	ETFA	76287924	76287925	chr15	5	76287846	76287945	Indispensable
ClinVar	chr15:g.76287927_76287928dup	ETFA	76287927	76287928	chr15	5	76287846	76287945	Indispensable
ClinVar	chr15:g.76287932C>T	ETFA	76287932	76287932	chr15	5	76287846	76287945	Indispensable
ClinVar	chr15:g.76292435C>A	ETFA	76292435	76292435	chr15	4	76292431	76292513	Indispensable
ClinVar	chr15:g.76292436C>T	ETFA	76292436	76292436	chr15	4	76292431	76292513	Indispensable
ClinVar	chr15:g.76292459_76292460del	ETFA	76292459	76292460	chr15	4	76292431	76292513	Indispensable
ClinVar	chr15:g.76292470_76292471del	ETFA	76292470	76292471	chr15	4	76292431	76292513	Indispensable
ClinVar	chr15:g.76292497_76292497del	ETFA	76292497	76292497	chr15	4	76292431	76292513	Indispensable
ClinVar	chr15:g.76292631_76292632dup	ETFA	76292631	76292632	chr15	3	76292619	76292700	Indispensable
ClinVar	chr15:g.76292694G>A	ETFA	76292694	76292694	chr15	3	76292619	76292700	Indispensable
ClinVar	chr15:g.76311351_76311352dup	ETFA	76311351	76311352	chr15	1	76311350	76311469	Indispensable
ClinVar	chr15:g.76311363_76311364dup	ETFA	76311363	76311364	chr15	1	76311350	76311469	Indispensable
ClinVar	chr15:g.76311382G>A	ETFA	76311382	76311382	chr15	1	76311350	76311469	Indispensable
ClinVar	chr15:g.76311388T>C	ETFA	76311388	76311388	chr15	1	76311350	76311469	Indispensable
ClinVar	chr15:g.76434121_76434122dup	SCAPER	76434121	76434122	chr15	26	76434078	76434310	Indispensable
ClinVar	chr15:g.76434165_76434165del	SCAPER	76434165	76434165	chr15	26	76434078	76434310	Indispensable
ClinVar	chr15:g.76574190_76574190del	SCAPER	76574190	76574190	chr15	23	76574158	76574284	Indispensable
ClinVar	chr15:g.76665684_76665685dup	SCAPER	76665684	76665685	chr15	21	76665653	76665789	Indispensable
ClinVar	chr15:g.76665693T>A	SCAPER	76665693	76665693	chr15	21	76665653	76665789	Indispensable
ClinVar	chr15:g.76705913_76705914dup	SCAPER	76705913	76705914	chr15	18	76705903	76705984	Indispensable
ClinVar	chr15:g.76705971G>A	SCAPER	76705971	76705971	chr15	18	76705903	76705984	Indispensable
ClinVar	chr15:g.76765596_76765597insTGGATATACCAC	SCAPER	76765596	76765597	chr15	12	76765563	76765638	Indispensable
ClinVar	chr15:g.76775061G>A	SCAPER	76775061	76775061	chr15	9	76774855	76775117	Indispensable
ClinVar	chr15:g.77032304G>C	PSTPIP1	77032304	77032304	chr15	11	77032298	77032394	Indispensable
ClinVar	chr15:g.77032304G>A	PSTPIP1	77032304	77032304	chr15	11	77032298	77032394	Indispensable
ClinVar	chr15:g.77032325G>A	PSTPIP1	77032325	77032325	chr15	11	77032298	77032394	Indispensable
ClinVar	chr15:g.77615038C>T	LINGO1	77615038	77615038	chr15	2	77613027	77615900	Indispensable
ClinVar	chr15:g.77615044T>C	LINGO1	77615044	77615044	chr15	2	77613027	77615900	Indispensable
ClinVar	chr15:g.78009007A>T	TBC1D2B	78009007	78009007	chr15	10	78008997	78009114	Indispensable
ClinVar	chr15:g.78009032G>A	TBC1D2B	78009032	78009032	chr15	10	78008997	78009114	Indispensable
ClinVar	chr15:g.78009090G>C	TBC1D2B	78009090	78009090	chr15	10	78008997	78009114	Indispensable
ClinVar	chr15:g.78044924_78044925del	TBC1D2B	78044924	78044925	chr15	3	78044900	78045068	Indispensable
ClinVar	chr15:g.78054121_78054122dup	TBC1D2B	78054121	78054122	chr15	2	78054034	78054187	Indispensable
ClinVar	chr15:g.78054123_78054123delinsAA	TBC1D2B	78054123	78054123	chr15	2	78054034	78054187	Indispensable
ClinVar	chr15:g.78077379G>A	TBC1D2B	78077379	78077379	chr15	1	78077293	78077711	Indispensable
ClinVar	chr15:g.78077494G>C	TBC1D2B	78077494	78077494	chr15	1	78077293	78077711	Indispensable
ClinVar	chr15:g.78077595G>A	TBC1D2B	78077595	78077595	chr15	1	78077293	78077711	Indispensable
ClinVar	chr15:g.78105750_78105750del	CIB2	78105750	78105750	chr15	5	78105739	78105934	Indispensable
ClinVar	chr15:g.78105751_78105751del	CIB2	78105751	78105751	chr15	5	78105739	78105934	Indispensable
ClinVar	chr15:g.78105802_78105805del	CIB2	78105802	78105805	chr15	5	78105739	78105934	Indispensable
ClinVar	chr15:g.78105896C>A	CIB2	78105896	78105896	chr15	5	78105739	78105934	Indispensable
ClinVar	chr15:g.78105896_78105897insCA	CIB2	78105896	78105897	chr15	5	78105739	78105934	Indispensable
ClinVar	chr15:g.78105897_78105898insCTA	CIB2	78105897	78105898	chr15	5	78105739	78105934	Indispensable
ClinVar	chr15:g.78105900_78105906del	CIB2	78105900	78105906	chr15	5	78105739	78105934	Indispensable
ClinVar	chr15:g.78105913A>G	CIB2	78105913	78105913	chr15	5	78105739	78105934	Indispensable
ClinVar	chr15:g.78109270_78109280del	CIB2	78109270	78109280	chr15	4	78109235	78109382	Indispensable
ClinVar	chr15:g.78109271G>A	CIB2	78109271	78109271	chr15	4	78109235	78109382	Indispensable
ClinVar	chr15:g.78109271_78109272del	CIB2	78109271	78109272	chr15	4	78109235	78109382	Indispensable
ClinVar	chr15:g.78109295_78109295del	CIB2	78109295	78109295	chr15	4	78109235	78109382	Indispensable
ClinVar	chr15:g.78109300_78109301del	CIB2	78109300	78109301	chr15	4	78109235	78109382	Indispensable
ClinVar	chr15:g.78109309A>G	CIB2	78109309	78109309	chr15	4	78109235	78109382	Indispensable
ClinVar	chr15:g.78111171C>G	CIB2	78111171	78111171	chr15	3	78111165	78111276	Indispensable
ClinVar	chr15:g.78111188_78111188del	CIB2	78111188	78111188	chr15	3	78111165	78111276	Indispensable
ClinVar	chr15:g.78111266G>A	CIB2	78111266	78111266	chr15	3	78111165	78111276	Indispensable
ClinVar	chr15:g.78131168G>C	CIB2	78131168	78131168	chr15	1	78131165	78131445	Indispensable
ClinVar	chr15:g.78131169_78131176del	CIB2	78131169	78131176	chr15	1	78131165	78131445	Indispensable
ClinVar	chr15:g.78131182G>A	CIB2	78131182	78131182	chr15	1	78131165	78131445	Indispensable
ClinVar	chr15:g.78149420G>A	IDH3A	78149420	78149420	chr15	1	78149362	78149430	Indispensable
ClinVar	chr15:g.78160203_78160204del	IDH3A	78160203	78160204	chr15	4	78160092	78160206	Indispensable
ClinVar	chr15:g.78161664C>T	IDH3A	78161664	78161664	chr15	5	78161581	78161768	Indispensable
ClinVar	chr15:g.78161691_78161691del	IDH3A	78161691	78161691	chr15	5	78161581	78161768	Indispensable
ClinVar	chr15:g.78161754G>T	IDH3A	78161754	78161754	chr15	5	78161581	78161768	Indispensable
ClinVar	chr15:g.78162280C>T	IDH3A	78162280	78162280	chr15	6	78162234	78162367	Indispensable
ClinVar	chr15:g.78162347_78162347del	IDH3A	78162347	78162347	chr15	6	78162234	78162367	Indispensable
ClinVar	chr15:g.78163507G>A	IDH3A	78163507	78163507	chr15	7	78163507	78163609	Indispensable
ClinVar	chr15:g.78163717T>C	IDH3A	78163717	78163717	chr15	8	78163716	78163780	Indispensable
ClinVar	chr15:g.78476233G>T	IREB2	78476233	78476233	chr15	9	78476188	78476359	Indispensable
ClinVar	chr15:g.78478356C>T	IREB2	78478356	78478356	chr15	10	78478297	78478397	Indispensable
ClinVar	chr15:g.78601539_78601539del	CHRNA3	78601539	78601539	chr15	5	78601253	78602264	Indispensable
ClinVar	chr15:g.78601623G>C	CHRNA3	78601623	78601623	chr15	5	78601253	78602264	Indispensable
ClinVar	chr15:g.78601729C>A	CHRNA3	78601729	78601729	chr15	5	78601253	78602264	Indispensable
ClinVar	chr15:g.78601917_78601917del	CHRNA3	78601917	78601917	chr15	5	78601253	78602264	Indispensable
ClinVar	chr15:g.78601933_78601934insTC	CHRNA3	78601933	78601934	chr15	5	78601253	78602264	Indispensable
ClinVar	chr15:g.78602103C>T	CHRNA3	78602103	78602103	chr15	5	78601253	78602264	Indispensable
ClinVar	chr15:g.78602123_78602124del	CHRNA3	78602123	78602124	chr15	5	78601253	78602264	Indispensable
ClinVar	chr15:g.78602123_78602124dup	CHRNA3	78602123	78602124	chr15	5	78601253	78602264	Indispensable
ClinVar	chr15:g.78620794T>C	CHRNA3	78620794	78620794	chr15	1	78620713	78620996	Indispensable
ClinVar	chr15:g.79845338G>A	MTHFS	79845338	79845338	chr15	3	79843547	79845442	Indispensable
ClinVar	chr15:g.79889252G>A	MTHFS	79889252	79889252	chr15	2	79889093	79889354	Indispensable
ClinVar	chr15:g.79896882A>G	MTHFS	79896882	79896882	chr15	1	79896872	79897014	Indispensable
ClinVar	chr15:g.79896963_79896964dup	MTHFS	79896963	79896964	chr15	1	79896872	79897014	Indispensable
ClinVar	chr15:g.79896970_79896971dup	MTHFS	79896970	79896971	chr15	1	79896872	79897014	Indispensable
ClinVar	chr15:g.80153035_80153073del	FAH	80153035	80153073	chr15	1	80152999	80153135	Indispensable
ClinVar	chr15:g.80153055A>G	FAH	80153055	80153055	chr15	1	80152999	80153135	Indispensable
ClinVar	chr15:g.80153055A>C	FAH	80153055	80153055	chr15	1	80152999	80153135	Indispensable
ClinVar	chr15:g.80153057G>A	FAH	80153057	80153057	chr15	1	80152999	80153135	Indispensable
ClinVar	chr15:g.80153059C>T	FAH	80153059	80153059	chr15	1	80152999	80153135	Indispensable
ClinVar	chr15:g.80153066_80153066del	FAH	80153066	80153066	chr15	1	80152999	80153135	Indispensable
ClinVar	chr15:g.80153076G>T	FAH	80153076	80153076	chr15	1	80152999	80153135	Indispensable
ClinVar	chr15:g.80153090C>A	FAH	80153090	80153090	chr15	1	80152999	80153135	Indispensable
ClinVar	chr15:g.80153111_80153111del	FAH	80153111	80153111	chr15	1	80152999	80153135	Indispensable
ClinVar	chr15:g.80153115G>T	FAH	80153115	80153115	chr15	1	80152999	80153135	Indispensable
ClinVar	chr15:g.80159782_80159782del	FAH	80159782	80159782	chr15	3	80159756	80159877	Indispensable
ClinVar	chr15:g.80159796G>A	FAH	80159796	80159796	chr15	3	80159756	80159877	Indispensable
ClinVar	chr15:g.80159819C>T	FAH	80159819	80159819	chr15	3	80159756	80159877	Indispensable
ClinVar	chr15:g.80159840C>T	FAH	80159840	80159840	chr15	3	80159756	80159877	Indispensable
ClinVar	chr15:g.80160420_80160420del	FAH	80160420	80160420	chr15	4	80160410	80160459	Indispensable
ClinVar	chr15:g.80160449_80160449del	FAH	80160449	80160449	chr15	4	80160410	80160459	Indispensable
ClinVar	chr15:g.80162253C>A	FAH	80162253	80162253	chr15	5	80162246	80162336	Indispensable
ClinVar	chr15:g.80162255C>G	FAH	80162255	80162255	chr15	5	80162246	80162336	Indispensable
ClinVar	chr15:g.80162259_80162260dup	FAH	80162259	80162260	chr15	5	80162246	80162336	Indispensable
ClinVar	chr15:g.80162267C>T	FAH	80162267	80162267	chr15	5	80162246	80162336	Indispensable
ClinVar	chr15:g.80162293_80162293del	FAH	80162293	80162293	chr15	5	80162246	80162336	Indispensable
ClinVar	chr15:g.80162296_80162296delinsTC	FAH	80162296	80162296	chr15	5	80162246	80162336	Indispensable
ClinVar	chr15:g.80162336G>A	FAH	80162336	80162336	chr15	5	80162246	80162336	Indispensable
ClinVar	chr15:g.80168079_80168079del	FAH	80168079	80168079	chr15	6	80168052	80168149	Indispensable
ClinVar	chr15:g.80168093T>G	FAH	80168093	80168093	chr15	6	80168052	80168149	Indispensable
ClinVar	chr15:g.80168105G>T	FAH	80168105	80168105	chr15	6	80168052	80168149	Indispensable
ClinVar	chr15:g.80168116C>T	FAH	80168116	80168116	chr15	6	80168052	80168149	Indispensable
ClinVar	chr15:g.80168130_80168131del	FAH	80168130	80168131	chr15	6	80168052	80168149	Indispensable
ClinVar	chr15:g.80168282_80168287delinsTCCAA	FAH	80168282	80168287	chr15	7	80168264	80168316	Indispensable
ClinVar	chr15:g.80172209G>T	FAH	80172209	80172209	chr15	8	80172149	80172248	Indispensable
ClinVar	chr15:g.80172239_80172239del	FAH	80172239	80172239	chr15	8	80172149	80172248	Indispensable
ClinVar	chr15:g.80172243G>T	FAH	80172243	80172243	chr15	8	80172149	80172248	Indispensable
ClinVar	chr15:g.80173016C>T	FAH	80173016	80173016	chr15	9	80173014	80173144	Indispensable
ClinVar	chr15:g.80173028A>T	FAH	80173028	80173028	chr15	9	80173014	80173144	Indispensable
ClinVar	chr15:g.80173049_80173049del	FAH	80173049	80173049	chr15	9	80173014	80173144	Indispensable
ClinVar	chr15:g.80173093G>A	FAH	80173093	80173093	chr15	9	80173014	80173144	Indispensable
ClinVar	chr15:g.80173114_80173115dup	FAH	80173114	80173115	chr15	9	80173014	80173144	Indispensable
ClinVar	chr15:g.80175017_80175017del	FAH	80175017	80175017	chr15	10	80175016	80175091	Indispensable
ClinVar	chr15:g.80175018_80175018del	FAH	80175018	80175018	chr15	10	80175016	80175091	Indispensable
ClinVar	chr15:g.80175038_80175038del	FAH	80175038	80175038	chr15	10	80175016	80175091	Indispensable
ClinVar	chr15:g.80175057C>G	FAH	80175057	80175057	chr15	10	80175016	80175091	Indispensable
ClinVar	chr15:g.80177555_80177555del	FAH	80177555	80177555	chr15	11	80177537	80177583	Indispensable
ClinVar	chr15:g.80181048G>T	FAH	80181048	80181048	chr15	13	80181042	80181159	Indispensable
ClinVar	chr15:g.80181069G>T	FAH	80181069	80181069	chr15	13	80181042	80181159	Indispensable
ClinVar	chr15:g.80186139_80186139del	FAH	80186139	80186139	chr15	14	80186130	80186349	Indispensable
ClinVar	chr15:g.80186139_80186140dup	FAH	80186139	80186140	chr15	14	80186130	80186349	Indispensable
ClinVar	chr15:g.80186152C>A	FAH	80186152	80186152	chr15	14	80186130	80186349	Indispensable
ClinVar	chr15:g.80186159G>C	FAH	80186159	80186159	chr15	14	80186130	80186349	Indispensable
ClinVar	chr15:g.80186175_80186175del	FAH	80186175	80186175	chr15	14	80186130	80186349	Indispensable
ClinVar	chr15:g.80186184T>A	FAH	80186184	80186184	chr15	14	80186130	80186349	Indispensable
ClinVar	chr15:g.80979248G>A	MESD	80979248	80979248	chr15	3	80975752	80979477	Indispensable
ClinVar	chr15:g.80979291_80979292dup	MESD	80979291	80979292	chr15	3	80975752	80979477	Indispensable
ClinVar	chr15:g.80979292_80979293del	MESD	80979292	80979293	chr15	3	80975752	80979477	Indispensable
ClinVar	chr15:g.80979313_80979317del	MESD	80979313	80979317	chr15	3	80975752	80979477	Indispensable
ClinVar	chr15:g.80979368C>A	MESD	80979368	80979368	chr15	3	80975752	80979477	Indispensable
ClinVar	chr15:g.80979414_80979414del	MESD	80979414	80979414	chr15	3	80975752	80979477	Indispensable
ClinVar	chr15:g.80982131_80982131del	MESD	80982131	80982131	chr15	2	80981950	80982182	Indispensable
ClinVar	chr15:g.80989711_80989712dup	MESD	80989711	80989712	chr15	1	80989579	80989819	Indispensable
ClinVar	chr15:g.82151807A>C	EFL1	82151807	82151807	chr15	18	82151465	82152423	Indispensable
ClinVar	chr15:g.82151975_82151976dup	EFL1	82151975	82151976	chr15	18	82151465	82152423	Indispensable
ClinVar	chr15:g.82152194G>A	EFL1	82152194	82152194	chr15	18	82151465	82152423	Indispensable
ClinVar	chr15:g.82219749A>G	EFL1	82219749	82219749	chr15	14	82219652	82219818	Indispensable
ClinVar	chr15:g.82261690T>C	EFL1	82261690	82261690	chr15	2	82261688	82261797	Indispensable
ClinVar	chr15:g.82538982A>C	RPS17	82538982	82538982	chr15	3	82538880	82538985	Indispensable
ClinVar	chr15:g.82540076_82540076del	RPS17	82540076	82540076	chr15	2	82539981	82540132	Indispensable
ClinVar	chr15:g.82540427A>C	RPS17	82540427	82540427	chr15	1	82540426	82540457	Indispensable
ClinVar	chr15:g.82659883_82659884dup	AP3B2	82659883	82659884	chr15	26	82659845	82659983	Indispensable
ClinVar	chr15:g.82661849C>A	AP3B2	82661849	82661849	chr15	25	82661825	82661922	Indispensable
ClinVar	chr15:g.82661912G>A	AP3B2	82661912	82661912	chr15	25	82661825	82661922	Indispensable
ClinVar	chr15:g.82663149_82663152del	AP3B2	82663149	82663152	chr15	22	82663127	82663233	Indispensable
ClinVar	chr15:g.82663200_82663201dup	AP3B2	82663200	82663201	chr15	22	82663127	82663233	Indispensable
ClinVar	chr15:g.82663604_82663605dup	AP3B2	82663604	82663605	chr15	21	82663560	82663620	Indispensable
ClinVar	chr15:g.82663969_82664009del	AP3B2	82663969	82664009	chr15	20	82663801	82663975	Indispensable
ClinVar	chr15:g.82664381_82664382del	AP3B2	82664381	82664382	chr15	19	82664367	82664490	Indispensable
ClinVar	chr15:g.82664876_82664877dup	AP3B2	82664876	82664877	chr15	18	82664835	82664943	Indispensable
ClinVar	chr15:g.82664907T>A	AP3B2	82664907	82664907	chr15	18	82664835	82664943	Indispensable
ClinVar	chr15:g.82664925_82664926dup	AP3B2	82664925	82664926	chr15	18	82664835	82664943	Indispensable
ClinVar	chr15:g.82666762_82666762del	AP3B2	82666762	82666762	chr15	15	82666747	82666933	Indispensable
ClinVar	chr15:g.82666849G>A	AP3B2	82666849	82666849	chr15	15	82666747	82666933	Indispensable
ClinVar	chr15:g.82677758G>A	AP3B2	82677758	82677758	chr15	12	82677671	82677803	Indispensable
ClinVar	chr15:g.82680486_82680496del	AP3B2	82680486	82680496	chr15	8	82680472	82680755	Indispensable
ClinVar	chr15:g.82680581_82680582dup	AP3B2	82680581	82680582	chr15	8	82680472	82680755	Indispensable
ClinVar	chr15:g.82680587G>A	AP3B2	82680587	82680587	chr15	8	82680472	82680755	Indispensable
ClinVar	chr15:g.82680626_82680627dup	AP3B2	82680626	82680627	chr15	8	82680472	82680755	Indispensable
ClinVar	chr15:g.82680650G>A	AP3B2	82680650	82680650	chr15	8	82680472	82680755	Indispensable
ClinVar	chr15:g.82680653_82680654dup	AP3B2	82680653	82680654	chr15	8	82680472	82680755	Indispensable
ClinVar	chr15:g.82680701C>A	AP3B2	82680701	82680701	chr15	8	82680472	82680755	Indispensable
ClinVar	chr15:g.82681147C>A	AP3B2	82681147	82681147	chr15	6	82681112	82681178	Indispensable
ClinVar	chr15:g.82681461_82681462dup	AP3B2	82681461	82681462	chr15	5	82681420	82681580	Indispensable
ClinVar	chr15:g.82681487C>A	AP3B2	82681487	82681487	chr15	5	82681420	82681580	Indispensable
ClinVar	chr15:g.82709641G>C	AP3B2	82709641	82709641	chr15	1	82709594	82709875	Indispensable
ClinVar	chr15:g.82709682C>A	AP3B2	82709682	82709682	chr15	1	82709594	82709875	Indispensable
ClinVar	chr15:g.82709692_82709692del	AP3B2	82709692	82709692	chr15	1	82709594	82709875	Indispensable
ClinVar	chr15:g.82849716T>C	HOMER2	82849716	82849716	chr15	9	82848983	82849903	Indispensable
ClinVar	chr15:g.82849718_82849724del	HOMER2	82849718	82849724	chr15	9	82848983	82849903	Indispensable
ClinVar	chr15:g.82854741C>G	HOMER2	82854741	82854741	chr15	6	82854644	82854800	Indispensable
ClinVar	chr15:g.84643518_84643521delinsTGCTG	WDR73	84643518	84643521	chr15	8	84639285	84643723	Indispensable
ClinVar	chr15:g.84643561C>T	WDR73	84643561	84643561	chr15	8	84639285	84643723	Indispensable
ClinVar	chr15:g.84643568G>A	WDR73	84643568	84643568	chr15	8	84639285	84643723	Indispensable
ClinVar	chr15:g.84643667G>A	WDR73	84643667	84643667	chr15	8	84639285	84643723	Indispensable
ClinVar	chr15:g.84645482A>T	WDR73	84645482	84645482	chr15	7	84645471	84645836	Indispensable
ClinVar	chr15:g.84645587C>T	WDR73	84645587	84645587	chr15	7	84645471	84645836	Indispensable
ClinVar	chr15:g.84645601A>T	WDR73	84645601	84645601	chr15	7	84645471	84645836	Indispensable
ClinVar	chr15:g.84645603_84645604del	WDR73	84645603	84645604	chr15	7	84645471	84645836	Indispensable
ClinVar	chr15:g.84645634_84645635dup	WDR73	84645634	84645635	chr15	7	84645471	84645836	Indispensable
ClinVar	chr15:g.84645655C>T	WDR73	84645655	84645655	chr15	7	84645471	84645836	Indispensable
ClinVar	chr15:g.84645736_84645736del	WDR73	84645736	84645736	chr15	7	84645471	84645836	Indispensable
ClinVar	chr15:g.84646226G>A	WDR73	84646226	84646226	chr15	6	84646184	84646348	Indispensable
ClinVar	chr15:g.84646235G>A	WDR73	84646235	84646235	chr15	6	84646184	84646348	Indispensable
ClinVar	chr15:g.84646310_84646313del	WDR73	84646310	84646313	chr15	6	84646184	84646348	Indispensable
ClinVar	chr15:g.84647944_84647948delinsATTCTGA	WDR73	84647944	84647948	chr15	5	84647890	84647954	Indispensable
ClinVar	chr15:g.84647949A>G	WDR73	84647949	84647949	chr15	5	84647890	84647954	Indispensable
ClinVar	chr15:g.84652783A>C	WDR73	84652783	84652783	chr15	3	84652714	84652802	Indispensable
ClinVar	chr15:g.84653659G>A	WDR73	84653659	84653659	chr15	2	84653632	84653699	Indispensable
ClinVar	chr15:g.84653673A>T	WDR73	84653673	84653673	chr15	2	84653632	84653699	Indispensable
ClinVar	chr15:g.84654266_84654269del	WDR73	84654266	84654269	chr15	1	84654234	84654283	Indispensable
ClinVar	chr15:g.84817424_84817425dup	ALPK3	84817424	84817425	chr15	1	84817356	84817595	Indispensable
ClinVar	chr15:g.84817502_84817503dup	ALPK3	84817502	84817503	chr15	1	84817356	84817595	Indispensable
ClinVar	chr15:g.84817503_84817503del	ALPK3	84817503	84817503	chr15	1	84817356	84817595	Indispensable
ClinVar	chr15:g.84817527_84817528dup	ALPK3	84817527	84817528	chr15	1	84817356	84817595	Indispensable
ClinVar	chr15:g.84817530_84817531dup	ALPK3	84817530	84817531	chr15	1	84817356	84817595	Indispensable
ClinVar	chr15:g.84817569C>A	ALPK3	84817569	84817569	chr15	1	84817356	84817595	Indispensable
ClinVar	chr15:g.84817584_84817585dup	ALPK3	84817584	84817585	chr15	1	84817356	84817595	Indispensable
ClinVar	chr15:g.84827506_84827507delinsA	ALPK3	84827506	84827507	chr15	3	84827484	84827605	Indispensable
ClinVar	chr15:g.84827509C>T	ALPK3	84827509	84827509	chr15	3	84827484	84827605	Indispensable
ClinVar	chr15:g.84827555_84827555del	ALPK3	84827555	84827555	chr15	3	84827484	84827605	Indispensable
ClinVar	chr15:g.84839004G>A	ALPK3	84839004	84839004	chr15	4	84838980	84839097	Indispensable
ClinVar	chr15:g.84839058_84839061del	ALPK3	84839058	84839061	chr15	4	84838980	84839097	Indispensable
ClinVar	chr15:g.84839091_84839092dup	ALPK3	84839091	84839092	chr15	4	84838980	84839097	Indispensable
ClinVar	chr15:g.84839092_84839092del	ALPK3	84839092	84839092	chr15	4	84838980	84839097	Indispensable
ClinVar	chr15:g.84839682_84839721del	ALPK3	84839682	84839721	chr15	5	84839702	84840932	Indispensable
ClinVar	chr15:g.84839706C>T	ALPK3	84839706	84839706	chr15	5	84839702	84840932	Indispensable
ClinVar	chr15:g.84839706_84839709del	ALPK3	84839706	84839709	chr15	5	84839702	84840932	Indispensable
ClinVar	chr15:g.84839742C>T	ALPK3	84839742	84839742	chr15	5	84839702	84840932	Indispensable
ClinVar	chr15:g.84839772_84839785del	ALPK3	84839772	84839785	chr15	5	84839702	84840932	Indispensable
ClinVar	chr15:g.84839804C>G	ALPK3	84839804	84839804	chr15	5	84839702	84840932	Indispensable
ClinVar	chr15:g.84839807_84839807del	ALPK3	84839807	84839807	chr15	5	84839702	84840932	Indispensable
ClinVar	chr15:g.84839844_84839881del	ALPK3	84839844	84839881	chr15	5	84839702	84840932	Indispensable
ClinVar	chr15:g.84839848_84839849dup	ALPK3	84839848	84839849	chr15	5	84839702	84840932	Indispensable
ClinVar	chr15:g.84839868G>T	ALPK3	84839868	84839868	chr15	5	84839702	84840932	Indispensable
ClinVar	chr15:g.84839871C>T	ALPK3	84839871	84839871	chr15	5	84839702	84840932	Indispensable
ClinVar	chr15:g.84839886G>T	ALPK3	84839886	84839886	chr15	5	84839702	84840932	Indispensable
ClinVar	chr15:g.84839913_84839913del	ALPK3	84839913	84839913	chr15	5	84839702	84840932	Indispensable
ClinVar	chr15:g.84839933_84839954del	ALPK3	84839933	84839954	chr15	5	84839702	84840932	Indispensable
ClinVar	chr15:g.84839936_84839937insCA	ALPK3	84839936	84839937	chr15	5	84839702	84840932	Indispensable
ClinVar	chr15:g.84839943C>T	ALPK3	84839943	84839943	chr15	5	84839702	84840932	Indispensable
ClinVar	chr15:g.84839944_84839960del	ALPK3	84839944	84839960	chr15	5	84839702	84840932	Indispensable
ClinVar	chr15:g.84839946C>T	ALPK3	84839946	84839946	chr15	5	84839702	84840932	Indispensable
ClinVar	chr15:g.84839953_84839954dup	ALPK3	84839953	84839954	chr15	5	84839702	84840932	Indispensable
ClinVar	chr15:g.84839957_84839977delinsCTTG	ALPK3	84839957	84839977	chr15	5	84839702	84840932	Indispensable
ClinVar	chr15:g.84839959_84840004del	ALPK3	84839959	84840004	chr15	5	84839702	84840932	Indispensable
ClinVar	chr15:g.84839963_84839964dup	ALPK3	84839963	84839964	chr15	5	84839702	84840932	Indispensable
ClinVar	chr15:g.84839965_84839986del	ALPK3	84839965	84839986	chr15	5	84839702	84840932	Indispensable
ClinVar	chr15:g.84839968_84839968del	ALPK3	84839968	84839968	chr15	5	84839702	84840932	Indispensable
ClinVar	chr15:g.84839970C>T	ALPK3	84839970	84839970	chr15	5	84839702	84840932	Indispensable
ClinVar	chr15:g.84839981_84839981del	ALPK3	84839981	84839981	chr15	5	84839702	84840932	Indispensable
ClinVar	chr15:g.84839995_84839995del	ALPK3	84839995	84839995	chr15	5	84839702	84840932	Indispensable
ClinVar	chr15:g.84839997_84839998dup	ALPK3	84839997	84839998	chr15	5	84839702	84840932	Indispensable
ClinVar	chr15:g.84840028G>A	ALPK3	84840028	84840028	chr15	5	84839702	84840932	Indispensable
ClinVar	chr15:g.84840029G>A	ALPK3	84840029	84840029	chr15	5	84839702	84840932	Indispensable
ClinVar	chr15:g.84840030C>T	ALPK3	84840030	84840030	chr15	5	84839702	84840932	Indispensable
ClinVar	chr15:g.84840054C>T	ALPK3	84840054	84840054	chr15	5	84839702	84840932	Indispensable
ClinVar	chr15:g.84840080_84840089delinsACCTGA	ALPK3	84840080	84840089	chr15	5	84839702	84840932	Indispensable
ClinVar	chr15:g.84840096G>T	ALPK3	84840096	84840096	chr15	5	84839702	84840932	Indispensable
ClinVar	chr15:g.84840121_84840122insCT	ALPK3	84840121	84840122	chr15	5	84839702	84840932	Indispensable
ClinVar	chr15:g.84840162_84840163dup	ALPK3	84840162	84840163	chr15	5	84839702	84840932	Indispensable
ClinVar	chr15:g.84840164C>A	ALPK3	84840164	84840164	chr15	5	84839702	84840932	Indispensable
ClinVar	chr15:g.84840170T>A	ALPK3	84840170	84840170	chr15	5	84839702	84840932	Indispensable
ClinVar	chr15:g.84840184_84840185dup	ALPK3	84840184	84840185	chr15	5	84839702	84840932	Indispensable
ClinVar	chr15:g.84840204A>T	ALPK3	84840204	84840204	chr15	5	84839702	84840932	Indispensable
ClinVar	chr15:g.84840204_84840205del	ALPK3	84840204	84840205	chr15	5	84839702	84840932	Indispensable
ClinVar	chr15:g.84840252C>T	ALPK3	84840252	84840252	chr15	5	84839702	84840932	Indispensable
ClinVar	chr15:g.84840288C>T	ALPK3	84840288	84840288	chr15	5	84839702	84840932	Indispensable
ClinVar	chr15:g.84840313_84840314dup	ALPK3	84840313	84840314	chr15	5	84839702	84840932	Indispensable
ClinVar	chr15:g.84840332_84840333dup	ALPK3	84840332	84840333	chr15	5	84839702	84840932	Indispensable
ClinVar	chr15:g.84840338_84840339insCAG	ALPK3	84840338	84840339	chr15	5	84839702	84840932	Indispensable
ClinVar	chr15:g.84840344T>A	ALPK3	84840344	84840344	chr15	5	84839702	84840932	Indispensable
ClinVar	chr15:g.84840351C>T	ALPK3	84840351	84840351	chr15	5	84839702	84840932	Indispensable
ClinVar	chr15:g.84840352_84840353del	ALPK3	84840352	84840353	chr15	5	84839702	84840932	Indispensable
ClinVar	chr15:g.84840378_84840388del	ALPK3	84840378	84840388	chr15	5	84839702	84840932	Indispensable
ClinVar	chr15:g.84840406_84840406del	ALPK3	84840406	84840406	chr15	5	84839702	84840932	Indispensable
ClinVar	chr15:g.84840482_84840482del	ALPK3	84840482	84840482	chr15	5	84839702	84840932	Indispensable
ClinVar	chr15:g.84840504C>T	ALPK3	84840504	84840504	chr15	5	84839702	84840932	Indispensable
ClinVar	chr15:g.84840507_84840523del	ALPK3	84840507	84840523	chr15	5	84839702	84840932	Indispensable
ClinVar	chr15:g.84840521_84840522dup	ALPK3	84840521	84840522	chr15	5	84839702	84840932	Indispensable
ClinVar	chr15:g.84840579_84840579del	ALPK3	84840579	84840579	chr15	5	84839702	84840932	Indispensable
ClinVar	chr15:g.84840583_84840583del	ALPK3	84840583	84840583	chr15	5	84839702	84840932	Indispensable
ClinVar	chr15:g.84840597_84840598del	ALPK3	84840597	84840598	chr15	5	84839702	84840932	Indispensable
ClinVar	chr15:g.84840616_84840619del	ALPK3	84840616	84840619	chr15	5	84839702	84840932	Indispensable
ClinVar	chr15:g.84840682_84840689del	ALPK3	84840682	84840689	chr15	5	84839702	84840932	Indispensable
ClinVar	chr15:g.84840691_84840691del	ALPK3	84840691	84840691	chr15	5	84839702	84840932	Indispensable
ClinVar	chr15:g.84840717_84840717del	ALPK3	84840717	84840717	chr15	5	84839702	84840932	Indispensable
ClinVar	chr15:g.84840774_84840775dup	ALPK3	84840774	84840775	chr15	5	84839702	84840932	Indispensable
ClinVar	chr15:g.84840826_84840827dup	ALPK3	84840826	84840827	chr15	5	84839702	84840932	Indispensable
ClinVar	chr15:g.84840898T>A	ALPK3	84840898	84840898	chr15	5	84839702	84840932	Indispensable
ClinVar	chr15:g.84840902_84840902del	ALPK3	84840902	84840902	chr15	5	84839702	84840932	Indispensable
ClinVar	chr15:g.84840920_84840921dup	ALPK3	84840920	84840921	chr15	5	84839702	84840932	Indispensable
ClinVar	chr15:g.84856404C>T	ALPK3	84856404	84856404	chr15	6	84856392	84858555	Indispensable
ClinVar	chr15:g.84856517_84856517del	ALPK3	84856517	84856517	chr15	6	84856392	84858555	Indispensable
ClinVar	chr15:g.84856527A>T	ALPK3	84856527	84856527	chr15	6	84856392	84858555	Indispensable
ClinVar	chr15:g.84856542C>T	ALPK3	84856542	84856542	chr15	6	84856392	84858555	Indispensable
ClinVar	chr15:g.84856587C>T	ALPK3	84856587	84856587	chr15	6	84856392	84858555	Indispensable
ClinVar	chr15:g.84856629C>T	ALPK3	84856629	84856629	chr15	6	84856392	84858555	Indispensable
ClinVar	chr15:g.84856656C>T	ALPK3	84856656	84856656	chr15	6	84856392	84858555	Indispensable
ClinVar	chr15:g.84856674C>T	ALPK3	84856674	84856674	chr15	6	84856392	84858555	Indispensable
ClinVar	chr15:g.84856692C>T	ALPK3	84856692	84856692	chr15	6	84856392	84858555	Indispensable
ClinVar	chr15:g.84856746C>T	ALPK3	84856746	84856746	chr15	6	84856392	84858555	Indispensable
ClinVar	chr15:g.84856782G>T	ALPK3	84856782	84856782	chr15	6	84856392	84858555	Indispensable
ClinVar	chr15:g.84856833C>T	ALPK3	84856833	84856833	chr15	6	84856392	84858555	Indispensable
ClinVar	chr15:g.84856860_84856860del	ALPK3	84856860	84856860	chr15	6	84856392	84858555	Indispensable
ClinVar	chr15:g.84856862_84856862del	ALPK3	84856862	84856862	chr15	6	84856392	84858555	Indispensable
ClinVar	chr15:g.84856869C>T	ALPK3	84856869	84856869	chr15	6	84856392	84858555	Indispensable
ClinVar	chr15:g.84856880_84856881dup	ALPK3	84856880	84856881	chr15	6	84856392	84858555	Indispensable
ClinVar	chr15:g.84856956A>T	ALPK3	84856956	84856956	chr15	6	84856392	84858555	Indispensable
ClinVar	chr15:g.84856972_84856973dup	ALPK3	84856972	84856973	chr15	6	84856392	84858555	Indispensable
ClinVar	chr15:g.84856973_84856973del	ALPK3	84856973	84856973	chr15	6	84856392	84858555	Indispensable
ClinVar	chr15:g.84856973_84856974insGT	ALPK3	84856973	84856974	chr15	6	84856392	84858555	Indispensable
ClinVar	chr15:g.84856998G>T	ALPK3	84856998	84856998	chr15	6	84856392	84858555	Indispensable
ClinVar	chr15:g.84857037A>T	ALPK3	84857037	84857037	chr15	6	84856392	84858555	Indispensable
ClinVar	chr15:g.84857083_84857083del	ALPK3	84857083	84857083	chr15	6	84856392	84858555	Indispensable
ClinVar	chr15:g.84857123_84857124del	ALPK3	84857123	84857124	chr15	6	84856392	84858555	Indispensable
ClinVar	chr15:g.84857157G>T	ALPK3	84857157	84857157	chr15	6	84856392	84858555	Indispensable
ClinVar	chr15:g.84857172C>T	ALPK3	84857172	84857172	chr15	6	84856392	84858555	Indispensable
ClinVar	chr15:g.84857173_84857174dup	ALPK3	84857173	84857174	chr15	6	84856392	84858555	Indispensable
ClinVar	chr15:g.84857193C>T	ALPK3	84857193	84857193	chr15	6	84856392	84858555	Indispensable
ClinVar	chr15:g.84857202C>T	ALPK3	84857202	84857202	chr15	6	84856392	84858555	Indispensable
ClinVar	chr15:g.84857207_84857208dup	ALPK3	84857207	84857208	chr15	6	84856392	84858555	Indispensable
ClinVar	chr15:g.84857209_84857209delinsTCATT	ALPK3	84857209	84857209	chr15	6	84856392	84858555	Indispensable
ClinVar	chr15:g.84857216_84857216del	ALPK3	84857216	84857216	chr15	6	84856392	84858555	Indispensable
ClinVar	chr15:g.84857246_84857247delinsTT	ALPK3	84857246	84857247	chr15	6	84856392	84858555	Indispensable
ClinVar	chr15:g.84857247C>T	ALPK3	84857247	84857247	chr15	6	84856392	84858555	Indispensable
ClinVar	chr15:g.84857274G>T	ALPK3	84857274	84857274	chr15	6	84856392	84858555	Indispensable
ClinVar	chr15:g.84857303T>A	ALPK3	84857303	84857303	chr15	6	84856392	84858555	Indispensable
ClinVar	chr15:g.84857322C>T	ALPK3	84857322	84857322	chr15	6	84856392	84858555	Indispensable
ClinVar	chr15:g.84857347_84857347del	ALPK3	84857347	84857347	chr15	6	84856392	84858555	Indispensable
ClinVar	chr15:g.84857347_84857351delinsGAAG	ALPK3	84857347	84857351	chr15	6	84856392	84858555	Indispensable
ClinVar	chr15:g.84857347_84857351del	ALPK3	84857347	84857351	chr15	6	84856392	84858555	Indispensable
ClinVar	chr15:g.84857349_84857349del	ALPK3	84857349	84857349	chr15	6	84856392	84858555	Indispensable
ClinVar	chr15:g.84857464_84857464del	ALPK3	84857464	84857464	chr15	6	84856392	84858555	Indispensable
ClinVar	chr15:g.84857490_84857491dup	ALPK3	84857490	84857491	chr15	6	84856392	84858555	Indispensable
ClinVar	chr15:g.84857497_84857498dup	ALPK3	84857497	84857498	chr15	6	84856392	84858555	Indispensable
ClinVar	chr15:g.84857499C>T	ALPK3	84857499	84857499	chr15	6	84856392	84858555	Indispensable
ClinVar	chr15:g.84857527_84857527del	ALPK3	84857527	84857527	chr15	6	84856392	84858555	Indispensable
ClinVar	chr15:g.84857575_84857582del	ALPK3	84857575	84857582	chr15	6	84856392	84858555	Indispensable
ClinVar	chr15:g.84857587_84857587del	ALPK3	84857587	84857587	chr15	6	84856392	84858555	Indispensable
ClinVar	chr15:g.84857658G>T	ALPK3	84857658	84857658	chr15	6	84856392	84858555	Indispensable
ClinVar	chr15:g.84857665_84857665del	ALPK3	84857665	84857665	chr15	6	84856392	84858555	Indispensable
ClinVar	chr15:g.84857673_84857673del	ALPK3	84857673	84857673	chr15	6	84856392	84858555	Indispensable
ClinVar	chr15:g.84857676G>T	ALPK3	84857676	84857676	chr15	6	84856392	84858555	Indispensable
ClinVar	chr15:g.84857824_84857824del	ALPK3	84857824	84857824	chr15	6	84856392	84858555	Indispensable
ClinVar	chr15:g.84857884_84857885dup	ALPK3	84857884	84857885	chr15	6	84856392	84858555	Indispensable
ClinVar	chr15:g.84857913C>T	ALPK3	84857913	84857913	chr15	6	84856392	84858555	Indispensable
ClinVar	chr15:g.84857924G>A	ALPK3	84857924	84857924	chr15	6	84856392	84858555	Indispensable
ClinVar	chr15:g.84857969_84857970del	ALPK3	84857969	84857970	chr15	6	84856392	84858555	Indispensable
ClinVar	chr15:g.84857975_84857975del	ALPK3	84857975	84857975	chr15	6	84856392	84858555	Indispensable
ClinVar	chr15:g.84857992C>A	ALPK3	84857992	84857992	chr15	6	84856392	84858555	Indispensable
ClinVar	chr15:g.84858022_84858022del	ALPK3	84858022	84858022	chr15	6	84856392	84858555	Indispensable
ClinVar	chr15:g.84858028_84858029dup	ALPK3	84858028	84858029	chr15	6	84856392	84858555	Indispensable
ClinVar	chr15:g.84858028_84858030delinsTTT	ALPK3	84858028	84858030	chr15	6	84856392	84858555	Indispensable
ClinVar	chr15:g.84858031_84858032dup	ALPK3	84858031	84858032	chr15	6	84856392	84858555	Indispensable
ClinVar	chr15:g.84858047_84858047del	ALPK3	84858047	84858047	chr15	6	84856392	84858555	Indispensable
ClinVar	chr15:g.84858057C>T	ALPK3	84858057	84858057	chr15	6	84856392	84858555	Indispensable
ClinVar	chr15:g.84858078C>T	ALPK3	84858078	84858078	chr15	6	84856392	84858555	Indispensable
ClinVar	chr15:g.84858082_84858083dup	ALPK3	84858082	84858083	chr15	6	84856392	84858555	Indispensable
ClinVar	chr15:g.84858116_84858116del	ALPK3	84858116	84858116	chr15	6	84856392	84858555	Indispensable
ClinVar	chr15:g.84858134_84858135dup	ALPK3	84858134	84858135	chr15	6	84856392	84858555	Indispensable
ClinVar	chr15:g.84858136_84858137dup	ALPK3	84858136	84858137	chr15	6	84856392	84858555	Indispensable
ClinVar	chr15:g.84858146_84858173del	ALPK3	84858146	84858173	chr15	6	84856392	84858555	Indispensable
ClinVar	chr15:g.84858170_84858170del	ALPK3	84858170	84858170	chr15	6	84856392	84858555	Indispensable
ClinVar	chr15:g.84858173_84858174dup	ALPK3	84858173	84858174	chr15	6	84856392	84858555	Indispensable
ClinVar	chr15:g.84858179_84858179del	ALPK3	84858179	84858179	chr15	6	84856392	84858555	Indispensable
ClinVar	chr15:g.84858237A>T	ALPK3	84858237	84858237	chr15	6	84856392	84858555	Indispensable
ClinVar	chr15:g.84858280_84858280del	ALPK3	84858280	84858280	chr15	6	84856392	84858555	Indispensable
ClinVar	chr15:g.84858324_84858324del	ALPK3	84858324	84858324	chr15	6	84856392	84858555	Indispensable
ClinVar	chr15:g.84858342_84858349del	ALPK3	84858342	84858349	chr15	6	84856392	84858555	Indispensable
ClinVar	chr15:g.84858344_84858345dup	ALPK3	84858344	84858345	chr15	6	84856392	84858555	Indispensable
ClinVar	chr15:g.84858361_84858386del	ALPK3	84858361	84858386	chr15	6	84856392	84858555	Indispensable
ClinVar	chr15:g.84858385_84858386dup	ALPK3	84858385	84858386	chr15	6	84856392	84858555	Indispensable
ClinVar	chr15:g.84858386_84858387dup	ALPK3	84858386	84858387	chr15	6	84856392	84858555	Indispensable
ClinVar	chr15:g.84858388_84858388del	ALPK3	84858388	84858388	chr15	6	84856392	84858555	Indispensable
ClinVar	chr15:g.84858429G>T	ALPK3	84858429	84858429	chr15	6	84856392	84858555	Indispensable
ClinVar	chr15:g.84858452_84858452del	ALPK3	84858452	84858452	chr15	6	84856392	84858555	Indispensable
ClinVar	chr15:g.84858455_84858455del	ALPK3	84858455	84858455	chr15	6	84856392	84858555	Indispensable
ClinVar	chr15:g.84859309G>A	ALPK3	84859309	84859309	chr15	7	84859243	84859390	Indispensable
ClinVar	chr15:g.84859310G>A	ALPK3	84859310	84859310	chr15	7	84859243	84859390	Indispensable
ClinVar	chr15:g.84859314_84859315dup	ALPK3	84859314	84859315	chr15	7	84859243	84859390	Indispensable
ClinVar	chr15:g.84859317_84859317del	ALPK3	84859317	84859317	chr15	7	84859243	84859390	Indispensable
ClinVar	chr15:g.84859361_84859362del	ALPK3	84859361	84859362	chr15	7	84859243	84859390	Indispensable
ClinVar	chr15:g.84859369_84859370dup	ALPK3	84859369	84859370	chr15	7	84859243	84859390	Indispensable
ClinVar	chr15:g.84859820_84859820del	ALPK3	84859820	84859820	chr15	8	84859776	84859903	Indispensable
ClinVar	chr15:g.84859833C>A	ALPK3	84859833	84859833	chr15	8	84859776	84859903	Indispensable
ClinVar	chr15:g.84862649G>T	ALPK3	84862649	84862649	chr15	10	84862635	84862915	Indispensable
ClinVar	chr15:g.84862656_84862656del	ALPK3	84862656	84862656	chr15	10	84862635	84862915	Indispensable
ClinVar	chr15:g.84862697_84862698dup	ALPK3	84862697	84862698	chr15	10	84862635	84862915	Indispensable
ClinVar	chr15:g.84862698G>A	ALPK3	84862698	84862698	chr15	10	84862635	84862915	Indispensable
ClinVar	chr15:g.84862698_84862698del	ALPK3	84862698	84862698	chr15	10	84862635	84862915	Indispensable
ClinVar	chr15:g.84862704_84862704del	ALPK3	84862704	84862704	chr15	10	84862635	84862915	Indispensable
ClinVar	chr15:g.84862739C>T	ALPK3	84862739	84862739	chr15	10	84862635	84862915	Indispensable
ClinVar	chr15:g.84862742_84862742del	ALPK3	84862742	84862742	chr15	10	84862635	84862915	Indispensable
ClinVar	chr15:g.84862795C>G	ALPK3	84862795	84862795	chr15	10	84862635	84862915	Indispensable
ClinVar	chr15:g.84862802_84862803dup	ALPK3	84862802	84862803	chr15	10	84862635	84862915	Indispensable
ClinVar	chr15:g.84862818C>A	ALPK3	84862818	84862818	chr15	10	84862635	84862915	Indispensable
ClinVar	chr15:g.84862911_84862911del	ALPK3	84862911	84862911	chr15	10	84862635	84862915	Indispensable
ClinVar	chr15:g.84863564C>T	ALPK3	84863564	84863564	chr15	11	84863552	84863640	Indispensable
ClinVar	chr15:g.84863602_84863602del	ALPK3	84863602	84863602	chr15	11	84863552	84863640	Indispensable
ClinVar	chr15:g.84863633_84863634dup	ALPK3	84863633	84863634	chr15	11	84863552	84863640	Indispensable
ClinVar	chr15:g.84864457T>G	ALPK3	84864457	84864457	chr15	12	84864442	84864665	Indispensable
ClinVar	chr15:g.84864506_84864507insGT	ALPK3	84864506	84864507	chr15	12	84864442	84864665	Indispensable
ClinVar	chr15:g.84864524G>T	ALPK3	84864524	84864524	chr15	12	84864442	84864665	Indispensable
ClinVar	chr15:g.84864582_84864583dup	ALPK3	84864582	84864583	chr15	12	84864442	84864665	Indispensable
ClinVar	chr15:g.84864630G>A	ALPK3	84864630	84864630	chr15	12	84864442	84864665	Indispensable
ClinVar	chr15:g.84864631G>A	ALPK3	84864631	84864631	chr15	12	84864442	84864665	Indispensable
ClinVar	chr15:g.84867343C>T	ALPK3	84867343	84867343	chr15	13	84867317	84867365	Indispensable
ClinVar	chr15:g.88836208T>C	ACAN	88836208	88836208	chr15	2	88836200	88836276	Indispensable
ClinVar	chr15:g.88836223G>A	ACAN	88836223	88836223	chr15	2	88836200	88836276	Indispensable
ClinVar	chr15:g.88840009_88840014del	ACAN	88840009	88840014	chr15	4	88840012	88840186	Indispensable
ClinVar	chr15:g.88840049C>A	ACAN	88840049	88840049	chr15	4	88840012	88840186	Indispensable
ClinVar	chr15:g.88840074_88840087del	ACAN	88840074	88840087	chr15	4	88840012	88840186	Indispensable
ClinVar	chr15:g.88840122C>T	ACAN	88840122	88840122	chr15	4	88840012	88840186	Indispensable
ClinVar	chr15:g.88840133C>A	ACAN	88840133	88840133	chr15	4	88840012	88840186	Indispensable
ClinVar	chr15:g.88840145_88840145del	ACAN	88840145	88840145	chr15	4	88840012	88840186	Indispensable
ClinVar	chr15:g.88841743C>A	ACAN	88841743	88841743	chr15	5	88841740	88841867	Indispensable
ClinVar	chr15:g.88841796_88841805del	ACAN	88841796	88841805	chr15	5	88841740	88841867	Indispensable
ClinVar	chr15:g.88841816C>T	ACAN	88841816	88841816	chr15	5	88841740	88841867	Indispensable
ClinVar	chr15:g.88847270_88847283del	ACAN	88847270	88847283	chr15	8	88847243	88847417	Indispensable
ClinVar	chr15:g.88847322_88847322del	ACAN	88847322	88847322	chr15	8	88847243	88847417	Indispensable
ClinVar	chr15:g.88847339_88847342del	ACAN	88847339	88847342	chr15	8	88847243	88847417	Indispensable
ClinVar	chr15:g.88847347C>T	ACAN	88847347	88847347	chr15	8	88847243	88847417	Indispensable
ClinVar	chr15:g.88847350_88847350del	ACAN	88847350	88847350	chr15	8	88847243	88847417	Indispensable
ClinVar	chr15:g.88847353C>T	ACAN	88847353	88847353	chr15	8	88847243	88847417	Indispensable
ClinVar	chr15:g.88847364_88847368del	ACAN	88847364	88847368	chr15	8	88847243	88847417	Indispensable
ClinVar	chr15:g.88847367_88847377del	ACAN	88847367	88847377	chr15	8	88847243	88847417	Indispensable
ClinVar	chr15:g.88847374_88847374del	ACAN	88847374	88847374	chr15	8	88847243	88847417	Indispensable
ClinVar	chr15:g.88847380C>T	ACAN	88847380	88847380	chr15	8	88847243	88847417	Indispensable
ClinVar	chr15:g.88847416A>T	ACAN	88847416	88847416	chr15	8	88847243	88847417	Indispensable
ClinVar	chr15:g.88847914C>A	ACAN	88847914	88847914	chr15	9	88847911	88848038	Indispensable
ClinVar	chr15:g.88847932_88847933dup	ACAN	88847932	88847933	chr15	9	88847911	88848038	Indispensable
ClinVar	chr15:g.88847941C>A	ACAN	88847941	88847941	chr15	9	88847911	88848038	Indispensable
ClinVar	chr15:g.88847961_88847962dup	ACAN	88847961	88847962	chr15	9	88847911	88848038	Indispensable
ClinVar	chr15:g.88848034_88848035dup	ACAN	88848034	88848035	chr15	9	88847911	88848038	Indispensable
ClinVar	chr15:g.88848038G>C	ACAN	88848038	88848038	chr15	9	88847911	88848038	Indispensable
ClinVar	chr15:g.88854910_88854910del	ACAN	88854910	88854910	chr15	12	88854852	88859417	Indispensable
ClinVar	chr15:g.88854983_88854984dup	ACAN	88854983	88854984	chr15	12	88854852	88859417	Indispensable
ClinVar	chr15:g.88855119C>A	ACAN	88855119	88855119	chr15	12	88854852	88859417	Indispensable
ClinVar	chr15:g.88855120_88855121dup	ACAN	88855120	88855121	chr15	12	88854852	88859417	Indispensable
ClinVar	chr15:g.88855169_88855169del	ACAN	88855169	88855169	chr15	12	88854852	88859417	Indispensable
ClinVar	chr15:g.88855177_88855177del	ACAN	88855177	88855177	chr15	12	88854852	88859417	Indispensable
ClinVar	chr15:g.88855232_88855232del	ACAN	88855232	88855232	chr15	12	88854852	88859417	Indispensable
ClinVar	chr15:g.88855327_88855327del	ACAN	88855327	88855327	chr15	12	88854852	88859417	Indispensable
ClinVar	chr15:g.88855345_88855346del	ACAN	88855345	88855346	chr15	12	88854852	88859417	Indispensable
ClinVar	chr15:g.88855368G>A	ACAN	88855368	88855368	chr15	12	88854852	88859417	Indispensable
ClinVar	chr15:g.88855442_88855443dup	ACAN	88855442	88855443	chr15	12	88854852	88859417	Indispensable
ClinVar	chr15:g.88855577_88855577del	ACAN	88855577	88855577	chr15	12	88854852	88859417	Indispensable
ClinVar	chr15:g.88856339_88856340dup	ACAN	88856339	88856340	chr15	12	88854852	88859417	Indispensable
ClinVar	chr15:g.88856723G>T	ACAN	88856723	88856723	chr15	12	88854852	88859417	Indispensable
ClinVar	chr15:g.88856770_88856770del	ACAN	88856770	88856770	chr15	12	88854852	88859417	Indispensable
ClinVar	chr15:g.88856924G>T	ACAN	88856924	88856924	chr15	12	88854852	88859417	Indispensable
ClinVar	chr15:g.88857010_88857012delinsG	ACAN	88857010	88857012	chr15	12	88854852	88859417	Indispensable
ClinVar	chr15:g.88857058_88857058del	ACAN	88857058	88857058	chr15	12	88854852	88859417	Indispensable
ClinVar	chr15:g.88857242G>T	ACAN	88857242	88857242	chr15	12	88854852	88859417	Indispensable
ClinVar	chr15:g.88857337_88857337del	ACAN	88857337	88857337	chr15	12	88854852	88859417	Indispensable
ClinVar	chr15:g.88857402T>A	ACAN	88857402	88857402	chr15	12	88854852	88859417	Indispensable
ClinVar	chr15:g.88857413_88857413del	ACAN	88857413	88857413	chr15	12	88854852	88859417	Indispensable
ClinVar	chr15:g.88857415_88857415del	ACAN	88857415	88857415	chr15	12	88854852	88859417	Indispensable
ClinVar	chr15:g.88857428_88857428del	ACAN	88857428	88857428	chr15	12	88854852	88859417	Indispensable
ClinVar	chr15:g.88857434_88857434del	ACAN	88857434	88857434	chr15	12	88854852	88859417	Indispensable
ClinVar	chr15:g.88857470_88857470del	ACAN	88857470	88857470	chr15	12	88854852	88859417	Indispensable
ClinVar	chr15:g.88857512_88857512del	ACAN	88857512	88857512	chr15	12	88854852	88859417	Indispensable
ClinVar	chr15:g.88857627_88857627del	ACAN	88857627	88857627	chr15	12	88854852	88859417	Indispensable
ClinVar	chr15:g.88857646T>A	ACAN	88857646	88857646	chr15	12	88854852	88859417	Indispensable
ClinVar	chr15:g.88857681_88857684del	ACAN	88857681	88857684	chr15	12	88854852	88859417	Indispensable
ClinVar	chr15:g.88857917C>T	ACAN	88857917	88857917	chr15	12	88854852	88859417	Indispensable
ClinVar	chr15:g.88857920_88857920del	ACAN	88857920	88857920	chr15	12	88854852	88859417	Indispensable
ClinVar	chr15:g.88857974_88857974del	ACAN	88857974	88857974	chr15	12	88854852	88859417	Indispensable
ClinVar	chr15:g.88858073_88858082del	ACAN	88858073	88858082	chr15	12	88854852	88859417	Indispensable
ClinVar	chr15:g.88858443_88858443del	ACAN	88858443	88858443	chr15	12	88854852	88859417	Indispensable
ClinVar	chr15:g.88858448_88858448del	ACAN	88858448	88858448	chr15	12	88854852	88859417	Indispensable
ClinVar	chr15:g.88858553_88858553del	ACAN	88858553	88858553	chr15	12	88854852	88859417	Indispensable
ClinVar	chr15:g.88858634G>T	ACAN	88858634	88858634	chr15	12	88854852	88859417	Indispensable
ClinVar	chr15:g.88858712G>T	ACAN	88858712	88858712	chr15	12	88854852	88859417	Indispensable
ClinVar	chr15:g.88859116_88859116del	ACAN	88859116	88859116	chr15	12	88854852	88859417	Indispensable
ClinVar	chr15:g.88859246G>T	ACAN	88859246	88859246	chr15	12	88854852	88859417	Indispensable
ClinVar	chr15:g.88859264C>T	ACAN	88859264	88859264	chr15	12	88854852	88859417	Indispensable
ClinVar	chr15:g.88859340_88859340del	ACAN	88859340	88859340	chr15	12	88854852	88859417	Indispensable
ClinVar	chr15:g.88859412_88859413dup	ACAN	88859412	88859413	chr15	12	88854852	88859417	Indispensable
ClinVar	chr15:g.88872030G>A	ACAN	88872030	88872030	chr15	16	88872003	88872085	Indispensable
ClinVar	chr15:g.88872038G>A	ACAN	88872038	88872038	chr15	16	88872003	88872085	Indispensable
ClinVar	chr15:g.88872881C>T	ACAN	88872881	88872881	chr15	17	88872881	88873025	Indispensable
ClinVar	chr15:g.88872895G>A	ACAN	88872895	88872895	chr15	17	88872881	88873025	Indispensable
ClinVar	chr15:g.88872905C>T	ACAN	88872905	88872905	chr15	17	88872881	88873025	Indispensable
ClinVar	chr15:g.88872916_88872917dup	ACAN	88872916	88872917	chr15	17	88872881	88873025	Indispensable
ClinVar	chr15:g.88872917_88872917del	ACAN	88872917	88872917	chr15	17	88872881	88873025	Indispensable
ClinVar	chr15:g.88872941G>A	ACAN	88872941	88872941	chr15	17	88872881	88873025	Indispensable
ClinVar	chr15:g.88872954_88872964del	ACAN	88872954	88872964	chr15	17	88872881	88873025	Indispensable
ClinVar	chr15:g.88872959G>T	ACAN	88872959	88872959	chr15	17	88872881	88873025	Indispensable
ClinVar	chr15:g.88872988C>A	ACAN	88872988	88872988	chr15	17	88872881	88873025	Indispensable
ClinVar	chr15:g.88873008_88873009insCCT	ACAN	88873008	88873009	chr15	17	88872881	88873025	Indispensable
ClinVar	chr15:g.89210407G>A	RLBP1	89210407	89210407	chr15	9	89209869	89210443	Indispensable
ClinVar	chr15:g.89210412_89210412del	RLBP1	89210412	89210412	chr15	9	89209869	89210443	Indispensable
ClinVar	chr15:g.89210428_89210428del	RLBP1	89210428	89210428	chr15	9	89209869	89210443	Indispensable
ClinVar	chr15:g.89210721A>C	RLBP1	89210721	89210721	chr15	8	89210699	89210809	Indispensable
ClinVar	chr15:g.89210759C>T	RLBP1	89210759	89210759	chr15	8	89210699	89210809	Indispensable
ClinVar	chr15:g.89211789_89211796del	RLBP1	89211789	89211796	chr15	7	89211743	89211901	Indispensable
ClinVar	chr15:g.89215077C>A	RLBP1	89215077	89215077	chr15	6	89215060	89215238	Indispensable
ClinVar	chr15:g.89215080G>A	RLBP1	89215080	89215080	chr15	6	89215060	89215238	Indispensable
ClinVar	chr15:g.89215087C>T	RLBP1	89215087	89215087	chr15	6	89215060	89215238	Indispensable
ClinVar	chr15:g.89215119G>A	RLBP1	89215119	89215119	chr15	6	89215060	89215238	Indispensable
ClinVar	chr15:g.89215123A>T	RLBP1	89215123	89215123	chr15	6	89215060	89215238	Indispensable
ClinVar	chr15:g.89215133C>T	RLBP1	89215133	89215133	chr15	6	89215060	89215238	Indispensable
ClinVar	chr15:g.89215139G>A	RLBP1	89215139	89215139	chr15	6	89215060	89215238	Indispensable
ClinVar	chr15:g.89215148C>T	RLBP1	89215148	89215148	chr15	6	89215060	89215238	Indispensable
ClinVar	chr15:g.89217120C>G	RLBP1	89217120	89217120	chr15	5	89217120	89217324	Indispensable
ClinVar	chr15:g.89217125A>G	RLBP1	89217125	89217125	chr15	5	89217120	89217324	Indispensable
ClinVar	chr15:g.89217133A>C	RLBP1	89217133	89217133	chr15	5	89217120	89217324	Indispensable
ClinVar	chr15:g.89217133A>T	RLBP1	89217133	89217133	chr15	5	89217120	89217324	Indispensable
ClinVar	chr15:g.89217207_89217208dup	RLBP1	89217207	89217208	chr15	5	89217120	89217324	Indispensable
ClinVar	chr15:g.89217210C>A	RLBP1	89217210	89217210	chr15	5	89217120	89217324	Indispensable
ClinVar	chr15:g.89217216_89217216del	RLBP1	89217216	89217216	chr15	5	89217120	89217324	Indispensable
ClinVar	chr15:g.89217263_89217263del	RLBP1	89217263	89217263	chr15	5	89217120	89217324	Indispensable
ClinVar	chr15:g.89217264C>A	RLBP1	89217264	89217264	chr15	5	89217120	89217324	Indispensable
ClinVar	chr15:g.89217303_89217303del	RLBP1	89217303	89217303	chr15	5	89217120	89217324	Indispensable
ClinVar	chr15:g.89218971G>C	RLBP1	89218971	89218971	chr15	3	89218964	89219075	Indispensable
ClinVar	chr15:g.89218975T>A	RLBP1	89218975	89218975	chr15	3	89218964	89219075	Indispensable
ClinVar	chr15:g.89247649T>C	FANCI	89247649	89247649	chr15	2	89247629	89247731	Indispensable
ClinVar	chr15:g.89247708_89247708del	FANCI	89247708	89247708	chr15	2	89247629	89247731	Indispensable
ClinVar	chr15:g.89247711C>T	FANCI	89247711	89247711	chr15	2	89247629	89247731	Indispensable
ClinVar	chr15:g.89260775C>T	FANCI	89260775	89260775	chr15	4	89260713	89260843	Indispensable
ClinVar	chr15:g.89260799C>T	FANCI	89260799	89260799	chr15	4	89260713	89260843	Indispensable
ClinVar	chr15:g.89260839_89260840dup	FANCI	89260839	89260840	chr15	4	89260713	89260843	Indispensable
ClinVar	chr15:g.89261633_89261634dup	FANCI	89261633	89261634	chr15	5	89261585	89261741	Indispensable
ClinVar	chr15:g.89261846_89261847dup	FANCI	89261846	89261847	chr15	6	89261821	89261878	Indispensable
ClinVar	chr15:g.89261850C>T	FANCI	89261850	89261850	chr15	6	89261821	89261878	Indispensable
ClinVar	chr15:g.89261856_89261857dup	FANCI	89261856	89261857	chr15	6	89261821	89261878	Indispensable
ClinVar	chr15:g.89263986_89263987dup	FANCI	89263986	89263987	chr15	8	89263903	89264026	Indispensable
ClinVar	chr15:g.89263988_89263988del	FANCI	89263988	89263988	chr15	8	89263903	89264026	Indispensable
ClinVar	chr15:g.89264528_89264531del	FANCI	89264528	89264531	chr15	9	89264522	89264607	Indispensable
ClinVar	chr15:g.89264591G>T	FANCI	89264591	89264591	chr15	9	89264522	89264607	Indispensable
ClinVar	chr15:g.89268434_89268434del	FANCI	89268434	89268434	chr15	10	89268399	89268525	Indispensable
ClinVar	chr15:g.89268458_89268458del	FANCI	89268458	89268458	chr15	10	89268399	89268525	Indispensable
ClinVar	chr15:g.89268518_89268535del	FANCI	89268518	89268535	chr15	10	89268399	89268525	Indispensable
ClinVar	chr15:g.89268521T>G	FANCI	89268521	89268521	chr15	10	89268399	89268525	Indispensable
ClinVar	chr15:g.89274232_89274233dup	FANCI	89274232	89274233	chr15	12	89274168	89274304	Indispensable
ClinVar	chr15:g.89274297A>T	FANCI	89274297	89274297	chr15	12	89274168	89274304	Indispensable
ClinVar	chr15:g.89276748_89276749dup	FANCI	89276748	89276749	chr15	13	89276711	89276891	Indispensable
ClinVar	chr15:g.89276777T>A	FANCI	89276777	89276777	chr15	13	89276711	89276891	Indispensable
ClinVar	chr15:g.89276799_89276799del	FANCI	89276799	89276799	chr15	13	89276711	89276891	Indispensable
ClinVar	chr15:g.89276844C>T	FANCI	89276844	89276844	chr15	13	89276711	89276891	Indispensable
ClinVar	chr15:g.89276862G>C	FANCI	89276862	89276862	chr15	13	89276711	89276891	Indispensable
ClinVar	chr15:g.89278717G>T	FANCI	89278717	89278717	chr15	14	89278687	89278774	Indispensable
ClinVar	chr15:g.89281179C>A	FANCI	89281179	89281179	chr15	15	89281170	89281300	Indispensable
ClinVar	chr15:g.89281195T>G	FANCI	89281195	89281195	chr15	15	89281170	89281300	Indispensable
ClinVar	chr15:g.89281277C>T	FANCI	89281277	89281277	chr15	15	89281170	89281300	Indispensable
ClinVar	chr15:g.89281824_89281825del	FANCI	89281824	89281825	chr15	16	89281765	89281835	Indispensable
ClinVar	chr15:g.89283183T>C	FANCI	89283183	89283183	chr15	17	89283136	89283250	Indispensable
ClinVar	chr15:g.89283217_89283233del	FANCI	89283217	89283233	chr15	17	89283136	89283250	Indispensable
ClinVar	chr15:g.89283239_89283239del	FANCI	89283239	89283239	chr15	17	89283136	89283250	Indispensable
ClinVar	chr15:g.89292963C>T	FANCI	89292963	89292963	chr15	22	89292942	89293063	Indispensable
ClinVar	chr15:g.89292982_89292983dup	FANCI	89292982	89292983	chr15	22	89292942	89293063	Indispensable
ClinVar	chr15:g.89293020T>C	FANCI	89293020	89293020	chr15	22	89292942	89293063	Indispensable
ClinVar	chr15:g.89299877C>G	FANCI	89299877	89299877	chr15	25	89299800	89299966	Indispensable
ClinVar	chr15:g.89299924C>T	FANCI	89299924	89299924	chr15	25	89299800	89299966	Indispensable
ClinVar	chr15:g.89300334_89300334del	FANCI	89300334	89300334	chr15	26	89300300	89300385	Indispensable
ClinVar	chr15:g.89303887_89303887del	FANCI	89303887	89303887	chr15	28	89303864	89303915	Indispensable
ClinVar	chr15:g.89305135_89305144delinsTTCTT	FANCI	89305135	89305144	chr15	29	89305115	89305242	Indispensable
ClinVar	chr15:g.89305174_89305174del	FANCI	89305174	89305174	chr15	29	89305115	89305242	Indispensable
ClinVar	chr15:g.89305202T>A	FANCI	89305202	89305202	chr15	29	89305115	89305242	Indispensable
ClinVar	chr15:g.89305240C>T	FANCI	89305240	89305240	chr15	29	89305115	89305242	Indispensable
ClinVar	chr15:g.89305617_89305620del	FANCI	89305617	89305620	chr15	31	89305605	89305698	Indispensable
ClinVar	chr15:g.89305668_89305668del	FANCI	89305668	89305668	chr15	31	89305605	89305698	Indispensable
ClinVar	chr15:g.89305681_89305681del	FANCI	89305681	89305681	chr15	31	89305605	89305698	Indispensable
ClinVar	chr15:g.89306009G>T	FANCI	89306009	89306009	chr15	32	89306007	89306194	Indispensable
ClinVar	chr15:g.89306017_89306018del	FANCI	89306017	89306018	chr15	32	89306007	89306194	Indispensable
ClinVar	chr15:g.89306093_89306111del	FANCI	89306093	89306111	chr15	32	89306007	89306194	Indispensable
ClinVar	chr15:g.89306125_89306126dup	FANCI	89306125	89306126	chr15	32	89306007	89306194	Indispensable
ClinVar	chr15:g.89306127_89306133del	FANCI	89306127	89306133	chr15	32	89306007	89306194	Indispensable
ClinVar	chr15:g.89306176_89306177dup	FANCI	89306176	89306177	chr15	32	89306007	89306194	Indispensable
ClinVar	chr15:g.89306176_89306177insTAA	FANCI	89306176	89306177	chr15	32	89306007	89306194	Indispensable
ClinVar	chr15:g.89306178C>T	FANCI	89306178	89306178	chr15	32	89306007	89306194	Indispensable
ClinVar	chr15:g.89306187_89306188insTTCTG	FANCI	89306187	89306188	chr15	32	89306007	89306194	Indispensable
ClinVar	chr15:g.89317388_89317389dup	POLG	89317388	89317389	chr15	22	89317376	89317536	Indispensable
ClinVar	chr15:g.89317389G>C	POLG	89317389	89317389	chr15	22	89317376	89317536	Indispensable
ClinVar	chr15:g.89317390_89317391dup	POLG	89317390	89317391	chr15	22	89317376	89317536	Indispensable
ClinVar	chr15:g.89317400C>T	POLG	89317400	89317400	chr15	22	89317376	89317536	Indispensable
ClinVar	chr15:g.89317406_89317407dup	POLG	89317406	89317407	chr15	22	89317376	89317536	Indispensable
ClinVar	chr15:g.89317407_89317411del	POLG	89317407	89317411	chr15	22	89317376	89317536	Indispensable
ClinVar	chr15:g.89317438_89317439dup	POLG	89317438	89317439	chr15	22	89317376	89317536	Indispensable
ClinVar	chr15:g.89317445C>A	POLG	89317445	89317445	chr15	22	89317376	89317536	Indispensable
ClinVar	chr15:g.89317446C>A	POLG	89317446	89317446	chr15	22	89317376	89317536	Indispensable
ClinVar	chr15:g.89317449_89317449del	POLG	89317449	89317449	chr15	22	89317376	89317536	Indispensable
ClinVar	chr15:g.89317457A>G	POLG	89317457	89317457	chr15	22	89317376	89317536	Indispensable
ClinVar	chr15:g.89317469C>T	POLG	89317469	89317469	chr15	22	89317376	89317536	Indispensable
ClinVar	chr15:g.89317476A>T	POLG	89317476	89317476	chr15	22	89317376	89317536	Indispensable
ClinVar	chr15:g.89317492G>T	POLG	89317492	89317492	chr15	22	89317376	89317536	Indispensable
ClinVar	chr15:g.89317496G>A	POLG	89317496	89317496	chr15	22	89317376	89317536	Indispensable
ClinVar	chr15:g.89317497G>T	POLG	89317497	89317497	chr15	22	89317376	89317536	Indispensable
ClinVar	chr15:g.89317501_89317502dup	POLG	89317501	89317502	chr15	22	89317376	89317536	Indispensable
ClinVar	chr15:g.89317510_89317543del	POLG	89317510	89317543	chr15	22	89317376	89317536	Indispensable
ClinVar	chr15:g.89317518_89317518del	POLG	89317518	89317518	chr15	22	89317376	89317536	Indispensable
ClinVar	chr15:g.89317525_89317526dup	POLG	89317525	89317526	chr15	22	89317376	89317536	Indispensable
ClinVar	chr15:g.89317526_89317527dup	POLG	89317526	89317527	chr15	22	89317376	89317536	Indispensable
ClinVar	chr15:g.89318542T>C	POLG	89318542	89318542	chr15	21	89318541	89318749	Indispensable
ClinVar	chr15:g.89318575_89318576dup	POLG	89318575	89318576	chr15	21	89318541	89318749	Indispensable
ClinVar	chr15:g.89318610C>T	POLG	89318610	89318610	chr15	21	89318541	89318749	Indispensable
ClinVar	chr15:g.89318621A>C	POLG	89318621	89318621	chr15	21	89318541	89318749	Indispensable
ClinVar	chr15:g.89318623G>A	POLG	89318623	89318623	chr15	21	89318541	89318749	Indispensable
ClinVar	chr15:g.89318685A>G	POLG	89318685	89318685	chr15	21	89318541	89318749	Indispensable
ClinVar	chr15:g.89318695_89318698del	POLG	89318695	89318698	chr15	21	89318541	89318749	Indispensable
ClinVar	chr15:g.89318696_89318697dup	POLG	89318696	89318697	chr15	21	89318541	89318749	Indispensable
ClinVar	chr15:g.89318704C>T	POLG	89318704	89318704	chr15	21	89318541	89318749	Indispensable
ClinVar	chr15:g.89318706A>G	POLG	89318706	89318706	chr15	21	89318541	89318749	Indispensable
ClinVar	chr15:g.89318710C>G	POLG	89318710	89318710	chr15	21	89318541	89318749	Indispensable
ClinVar	chr15:g.89318718T>G	POLG	89318718	89318718	chr15	21	89318541	89318749	Indispensable
ClinVar	chr15:g.89318719G>A	POLG	89318719	89318719	chr15	21	89318541	89318749	Indispensable
ClinVar	chr15:g.89318737G>A	POLG	89318737	89318737	chr15	21	89318541	89318749	Indispensable
ClinVar	chr15:g.89318737G>C	POLG	89318737	89318737	chr15	21	89318541	89318749	Indispensable
ClinVar	chr15:g.89318741_89318741del	POLG	89318741	89318741	chr15	21	89318541	89318749	Indispensable
ClinVar	chr15:g.89318935_89318936insTA	POLG	89318935	89318936	chr15	20	89318931	89319099	Indispensable
ClinVar	chr15:g.89318936C>A	POLG	89318936	89318936	chr15	20	89318931	89319099	Indispensable
ClinVar	chr15:g.89318939G>A	POLG	89318939	89318939	chr15	20	89318931	89319099	Indispensable
ClinVar	chr15:g.89318948_89318949dup	POLG	89318948	89318949	chr15	20	89318931	89319099	Indispensable
ClinVar	chr15:g.89318948_89318955del	POLG	89318948	89318955	chr15	20	89318931	89319099	Indispensable
ClinVar	chr15:g.89318962C>G	POLG	89318962	89318962	chr15	20	89318931	89319099	Indispensable
ClinVar	chr15:g.89318963G>A	POLG	89318963	89318963	chr15	20	89318931	89319099	Indispensable
ClinVar	chr15:g.89318974_89318975dup	POLG	89318974	89318975	chr15	20	89318931	89319099	Indispensable
ClinVar	chr15:g.89318986G>A	POLG	89318986	89318986	chr15	20	89318931	89319099	Indispensable
ClinVar	chr15:g.89319048_89319049dup	POLG	89319048	89319049	chr15	20	89318931	89319099	Indispensable
ClinVar	chr15:g.89319052C>T	POLG	89319052	89319052	chr15	20	89318931	89319099	Indispensable
ClinVar	chr15:g.89319052C>G	POLG	89319052	89319052	chr15	20	89318931	89319099	Indispensable
ClinVar	chr15:g.89319053_89319054delinsAT	POLG	89319053	89319054	chr15	20	89318931	89319099	Indispensable
ClinVar	chr15:g.89319055_89319055del	POLG	89319055	89319055	chr15	20	89318931	89319099	Indispensable
ClinVar	chr15:g.89320766C>T	POLG	89320766	89320766	chr15	18	89320766	89321012	Indispensable
ClinVar	chr15:g.89320821G>A	POLG	89320821	89320821	chr15	18	89320766	89321012	Indispensable
ClinVar	chr15:g.89320840_89320846del	POLG	89320840	89320846	chr15	18	89320766	89321012	Indispensable
ClinVar	chr15:g.89320850_89320853del	POLG	89320850	89320853	chr15	18	89320766	89321012	Indispensable
ClinVar	chr15:g.89320884A>G	POLG	89320884	89320884	chr15	18	89320766	89321012	Indispensable
ClinVar	chr15:g.89320889C>T	POLG	89320889	89320889	chr15	18	89320766	89321012	Indispensable
ClinVar	chr15:g.89320896A>T	POLG	89320896	89320896	chr15	18	89320766	89321012	Indispensable
ClinVar	chr15:g.89320906T>G	POLG	89320906	89320906	chr15	18	89320766	89321012	Indispensable
ClinVar	chr15:g.89320907T>C	POLG	89320907	89320907	chr15	18	89320766	89321012	Indispensable
ClinVar	chr15:g.89320919C>T	POLG	89320919	89320919	chr15	18	89320766	89321012	Indispensable
ClinVar	chr15:g.89320946_89320947del	POLG	89320946	89320947	chr15	18	89320766	89321012	Indispensable
ClinVar	chr15:g.89320949C>T	POLG	89320949	89320949	chr15	18	89320766	89321012	Indispensable
ClinVar	chr15:g.89320950T>G	POLG	89320950	89320950	chr15	18	89320766	89321012	Indispensable
ClinVar	chr15:g.89320953G>A	POLG	89320953	89320953	chr15	18	89320766	89321012	Indispensable
ClinVar	chr15:g.89320955A>C	POLG	89320955	89320955	chr15	18	89320766	89321012	Indispensable
ClinVar	chr15:g.89320958T>C	POLG	89320958	89320958	chr15	18	89320766	89321012	Indispensable
ClinVar	chr15:g.89320959C>T	POLG	89320959	89320959	chr15	18	89320766	89321012	Indispensable
ClinVar	chr15:g.89320983G>A	POLG	89320983	89320983	chr15	18	89320766	89321012	Indispensable
ClinVar	chr15:g.89320992T>C	POLG	89320992	89320992	chr15	18	89320766	89321012	Indispensable
ClinVar	chr15:g.89320994C>T	POLG	89320994	89320994	chr15	18	89320766	89321012	Indispensable
ClinVar	chr15:g.89320998C>T	POLG	89320998	89320998	chr15	18	89320766	89321012	Indispensable
ClinVar	chr15:g.89321007T>C	POLG	89321007	89321007	chr15	18	89320766	89321012	Indispensable
ClinVar	chr15:g.89321008G>T	POLG	89321008	89321008	chr15	18	89320766	89321012	Indispensable
ClinVar	chr15:g.89321010_89321010del	POLG	89321010	89321010	chr15	18	89320766	89321012	Indispensable
ClinVar	chr15:g.89321155_89321156dup	POLG	89321155	89321156	chr15	17	89321125	89321260	Indispensable
ClinVar	chr15:g.89321161C>T	POLG	89321161	89321161	chr15	17	89321125	89321260	Indispensable
ClinVar	chr15:g.89321169C>T	POLG	89321169	89321169	chr15	17	89321125	89321260	Indispensable
ClinVar	chr15:g.89321179G>A	POLG	89321179	89321179	chr15	17	89321125	89321260	Indispensable
ClinVar	chr15:g.89321184_89321185dup	POLG	89321184	89321185	chr15	17	89321125	89321260	Indispensable
ClinVar	chr15:g.89321190T>G	POLG	89321190	89321190	chr15	17	89321125	89321260	Indispensable
ClinVar	chr15:g.89321190T>C	POLG	89321190	89321190	chr15	17	89321125	89321260	Indispensable
ClinVar	chr15:g.89321193G>A	POLG	89321193	89321193	chr15	17	89321125	89321260	Indispensable
ClinVar	chr15:g.89321194C>G	POLG	89321194	89321194	chr15	17	89321125	89321260	Indispensable
ClinVar	chr15:g.89321197C>T	POLG	89321197	89321197	chr15	17	89321125	89321260	Indispensable
ClinVar	chr15:g.89321242C>A	POLG	89321242	89321242	chr15	17	89321125	89321260	Indispensable
ClinVar	chr15:g.89321743T>C	POLG	89321743	89321743	chr15	16	89321736	89321853	Indispensable
ClinVar	chr15:g.89321745G>C	POLG	89321745	89321745	chr15	16	89321736	89321853	Indispensable
ClinVar	chr15:g.89321749G>A	POLG	89321749	89321749	chr15	16	89321736	89321853	Indispensable
ClinVar	chr15:g.89321773G>T	POLG	89321773	89321773	chr15	16	89321736	89321853	Indispensable
ClinVar	chr15:g.89321777G>C	POLG	89321777	89321777	chr15	16	89321736	89321853	Indispensable
ClinVar	chr15:g.89321779C>T	POLG	89321779	89321779	chr15	16	89321736	89321853	Indispensable
ClinVar	chr15:g.89321780G>A	POLG	89321780	89321780	chr15	16	89321736	89321853	Indispensable
ClinVar	chr15:g.89321782G>T	POLG	89321782	89321782	chr15	16	89321736	89321853	Indispensable
ClinVar	chr15:g.89321789_89321790dup	POLG	89321789	89321790	chr15	16	89321736	89321853	Indispensable
ClinVar	chr15:g.89321792C>T	POLG	89321792	89321792	chr15	16	89321736	89321853	Indispensable
ClinVar	chr15:g.89321805_89321838del	POLG	89321805	89321838	chr15	16	89321736	89321853	Indispensable
ClinVar	chr15:g.89322743_89322753del	POLG	89322743	89322753	chr15	14	89322742	89322902	Indispensable
ClinVar	chr15:g.89322746_89322747dup	POLG	89322746	89322747	chr15	14	89322742	89322902	Indispensable
ClinVar	chr15:g.89322748C>G	POLG	89322748	89322748	chr15	14	89322742	89322902	Indispensable
ClinVar	chr15:g.89322749G>A	POLG	89322749	89322749	chr15	14	89322742	89322902	Indispensable
ClinVar	chr15:g.89322775_89322777del	POLG	89322775	89322777	chr15	14	89322742	89322902	Indispensable
ClinVar	chr15:g.89322785T>G	POLG	89322785	89322785	chr15	14	89322742	89322902	Indispensable
ClinVar	chr15:g.89322826G>T	POLG	89322826	89322826	chr15	14	89322742	89322902	Indispensable
ClinVar	chr15:g.89322832A>G	POLG	89322832	89322832	chr15	14	89322742	89322902	Indispensable
ClinVar	chr15:g.89322836_89322836del	POLG	89322836	89322836	chr15	14	89322742	89322902	Indispensable
ClinVar	chr15:g.89322857_89322857del	POLG	89322857	89322857	chr15	14	89322742	89322902	Indispensable
ClinVar	chr15:g.89322858G>T	POLG	89322858	89322858	chr15	14	89322742	89322902	Indispensable
ClinVar	chr15:g.89322881C>T	POLG	89322881	89322881	chr15	14	89322742	89322902	Indispensable
ClinVar	chr15:g.89324114C>T	POLG	89324114	89324114	chr15	11	89324107	89324227	Indispensable
ClinVar	chr15:g.89324139_89324139del	POLG	89324139	89324139	chr15	11	89324107	89324227	Indispensable
ClinVar	chr15:g.89324173_89324173del	POLG	89324173	89324173	chr15	11	89324107	89324227	Indispensable
ClinVar	chr15:g.89324179_89324183del	POLG	89324179	89324183	chr15	11	89324107	89324227	Indispensable
ClinVar	chr15:g.89324181G>A	POLG	89324181	89324181	chr15	11	89324107	89324227	Indispensable
ClinVar	chr15:g.89324193C>A	POLG	89324193	89324193	chr15	11	89324107	89324227	Indispensable
ClinVar	chr15:g.89325452G>T	POLG	89325452	89325452	chr15	10	89325450	89325686	Indispensable
ClinVar	chr15:g.89325456_89325457delinsCT	POLG	89325456	89325457	chr15	10	89325450	89325686	Indispensable
ClinVar	chr15:g.89325457G>A	POLG	89325457	89325457	chr15	10	89325450	89325686	Indispensable
ClinVar	chr15:g.89325486_89325487dup	POLG	89325486	89325487	chr15	10	89325450	89325686	Indispensable
ClinVar	chr15:g.89325512_89325512del	POLG	89325512	89325512	chr15	10	89325450	89325686	Indispensable
ClinVar	chr15:g.89325520G>A	POLG	89325520	89325520	chr15	10	89325450	89325686	Indispensable
ClinVar	chr15:g.89325525G>C	POLG	89325525	89325525	chr15	10	89325450	89325686	Indispensable
ClinVar	chr15:g.89325539C>T	POLG	89325539	89325539	chr15	10	89325450	89325686	Indispensable
ClinVar	chr15:g.89325553_89325553del	POLG	89325553	89325553	chr15	10	89325450	89325686	Indispensable
ClinVar	chr15:g.89325582_89325583dup	POLG	89325582	89325583	chr15	10	89325450	89325686	Indispensable
ClinVar	chr15:g.89325603G>A	POLG	89325603	89325603	chr15	10	89325450	89325686	Indispensable
ClinVar	chr15:g.89325608_89325610del	POLG	89325608	89325610	chr15	10	89325450	89325686	Indispensable
ClinVar	chr15:g.89325610G>C	POLG	89325610	89325610	chr15	10	89325450	89325686	Indispensable
ClinVar	chr15:g.89325612_89325613dup	POLG	89325612	89325613	chr15	10	89325450	89325686	Indispensable
ClinVar	chr15:g.89325616G>A	POLG	89325616	89325616	chr15	10	89325450	89325686	Indispensable
ClinVar	chr15:g.89325634_89325639delinsTGCCCA	POLG	89325634	89325639	chr15	10	89325450	89325686	Indispensable
ClinVar	chr15:g.89325679G>A	POLG	89325679	89325679	chr15	10	89325450	89325686	Indispensable
ClinVar	chr15:g.89326611_89326620del	POLG	89326611	89326620	chr15	9	89326612	89326738	Indispensable
ClinVar	chr15:g.89326615_89326615del	POLG	89326615	89326615	chr15	9	89326612	89326738	Indispensable
ClinVar	chr15:g.89326624_89326624del	POLG	89326624	89326624	chr15	9	89326612	89326738	Indispensable
ClinVar	chr15:g.89326661_89326661del	POLG	89326661	89326661	chr15	9	89326612	89326738	Indispensable
ClinVar	chr15:g.89326678_89326678del	POLG	89326678	89326678	chr15	9	89326612	89326738	Indispensable
ClinVar	chr15:g.89326718C>A	POLG	89326718	89326718	chr15	9	89326612	89326738	Indispensable
ClinVar	chr15:g.89326734_89326734del	POLG	89326734	89326734	chr15	9	89326612	89326738	Indispensable
ClinVar	chr15:g.89326935_89326935del	POLG	89326935	89326935	chr15	8	89326912	89327063	Indispensable
ClinVar	chr15:g.89326945_89326945del	POLG	89326945	89326945	chr15	8	89326912	89327063	Indispensable
ClinVar	chr15:g.89326965C>T	POLG	89326965	89326965	chr15	8	89326912	89327063	Indispensable
ClinVar	chr15:g.89327040C>T	POLG	89327040	89327040	chr15	8	89326912	89327063	Indispensable
ClinVar	chr15:g.89327046C>T	POLG	89327046	89327046	chr15	8	89326912	89327063	Indispensable
ClinVar	chr15:g.89327063_89327063del	POLG	89327063	89327063	chr15	8	89326912	89327063	Indispensable
ClinVar	chr15:g.89328455_89328456dup	POLG	89328455	89328456	chr15	6	89328456	89328535	Indispensable
ClinVar	chr15:g.89328526G>A	POLG	89328526	89328526	chr15	6	89328456	89328535	Indispensable
ClinVar	chr15:g.89330090G>C	POLG	89330090	89330090	chr15	3	89330081	89330276	Indispensable
ClinVar	chr15:g.89330113G>A	POLG	89330113	89330113	chr15	3	89330081	89330276	Indispensable
ClinVar	chr15:g.89330122_89330122del	POLG	89330122	89330122	chr15	3	89330081	89330276	Indispensable
ClinVar	chr15:g.89330154C>T	POLG	89330154	89330154	chr15	3	89330081	89330276	Indispensable
ClinVar	chr15:g.89330196_89330197dup	POLG	89330196	89330197	chr15	3	89330081	89330276	Indispensable
ClinVar	chr15:g.89330205A>G	POLG	89330205	89330205	chr15	3	89330081	89330276	Indispensable
ClinVar	chr15:g.89330231C>T	POLG	89330231	89330231	chr15	3	89330081	89330276	Indispensable
ClinVar	chr15:g.89330237_89330238dup	POLG	89330237	89330238	chr15	3	89330081	89330276	Indispensable
ClinVar	chr15:g.89330241C>T	POLG	89330241	89330241	chr15	3	89330081	89330276	Indispensable
ClinVar	chr15:g.89330242G>A	POLG	89330242	89330242	chr15	3	89330081	89330276	Indispensable
ClinVar	chr15:g.89330276C>T	POLG	89330276	89330276	chr15	3	89330081	89330276	Indispensable
ClinVar	chr15:g.89333109_89333109del	POLG	89333109	89333109	chr15	2	89333096	89333913	Indispensable
ClinVar	chr15:g.89333174_89333175dup	POLG	89333174	89333175	chr15	2	89333096	89333913	Indispensable
ClinVar	chr15:g.89333185_89333185del	POLG	89333185	89333185	chr15	2	89333096	89333913	Indispensable
ClinVar	chr15:g.89333187G>A	POLG	89333187	89333187	chr15	2	89333096	89333913	Indispensable
ClinVar	chr15:g.89333253C>G	POLG	89333253	89333253	chr15	2	89333096	89333913	Indispensable
ClinVar	chr15:g.89333285A>G	POLG	89333285	89333285	chr15	2	89333096	89333913	Indispensable
ClinVar	chr15:g.89333362G>C	POLG	89333362	89333362	chr15	2	89333096	89333913	Indispensable
ClinVar	chr15:g.89333387A>C	POLG	89333387	89333387	chr15	2	89333096	89333913	Indispensable
ClinVar	chr15:g.89333442C>A	POLG	89333442	89333442	chr15	2	89333096	89333913	Indispensable
ClinVar	chr15:g.89333468_89333468del	POLG	89333468	89333468	chr15	2	89333096	89333913	Indispensable
ClinVar	chr15:g.89333487G>A	POLG	89333487	89333487	chr15	2	89333096	89333913	Indispensable
ClinVar	chr15:g.89333507A>G	POLG	89333507	89333507	chr15	2	89333096	89333913	Indispensable
ClinVar	chr15:g.89333526_89333526del	POLG	89333526	89333526	chr15	2	89333096	89333913	Indispensable
ClinVar	chr15:g.89333526G>A	POLG	89333526	89333526	chr15	2	89333096	89333913	Indispensable
ClinVar	chr15:g.89333528_89333534del	POLG	89333528	89333534	chr15	2	89333096	89333913	Indispensable
ClinVar	chr15:g.89333553G>A	POLG	89333553	89333553	chr15	2	89333096	89333913	Indispensable
ClinVar	chr15:g.89333598G>A	POLG	89333598	89333598	chr15	2	89333096	89333913	Indispensable
ClinVar	chr15:g.89333610G>A	POLG	89333610	89333610	chr15	2	89333096	89333913	Indispensable
ClinVar	chr15:g.89333610_89333611delinsAA	POLG	89333610	89333611	chr15	2	89333096	89333913	Indispensable
ClinVar	chr15:g.89333619G>A	POLG	89333619	89333619	chr15	2	89333096	89333913	Indispensable
ClinVar	chr15:g.89333625G>A	POLG	89333625	89333625	chr15	2	89333096	89333913	Indispensable
ClinVar	chr15:g.89333635_89333636dup	POLG	89333635	89333636	chr15	2	89333096	89333913	Indispensable
ClinVar	chr15:g.89333680C>T	POLG	89333680	89333680	chr15	2	89333096	89333913	Indispensable
ClinVar	chr15:g.89333695_89333717del	POLG	89333695	89333717	chr15	2	89333096	89333913	Indispensable
ClinVar	chr15:g.89333709_89333710dup	POLG	89333709	89333710	chr15	2	89333096	89333913	Indispensable
ClinVar	chr15:g.89333737C>T	POLG	89333737	89333737	chr15	2	89333096	89333913	Indispensable
ClinVar	chr15:g.89333747C>G	POLG	89333747	89333747	chr15	2	89333096	89333913	Indispensable
ClinVar	chr15:g.89628565_89628613del	KIF7	89628565	89628613	chr15	19	89627977	89628786	Indispensable
ClinVar	chr15:g.89629378G>A	KIF7	89629378	89629378	chr15	17	89629375	89629573	Indispensable
ClinVar	chr15:g.89629384G>A	KIF7	89629384	89629384	chr15	17	89629375	89629573	Indispensable
ClinVar	chr15:g.89629387G>A	KIF7	89629387	89629387	chr15	17	89629375	89629573	Indispensable
ClinVar	chr15:g.89629459G>A	KIF7	89629459	89629459	chr15	17	89629375	89629573	Indispensable
ClinVar	chr15:g.89629497T>G	KIF7	89629497	89629497	chr15	17	89629375	89629573	Indispensable
ClinVar	chr15:g.89629498G>A	KIF7	89629498	89629498	chr15	17	89629375	89629573	Indispensable
ClinVar	chr15:g.89629561G>A	KIF7	89629561	89629561	chr15	17	89629375	89629573	Indispensable
ClinVar	chr15:g.89642233_89642233del	KIF7	89642233	89642233	chr15	11	89642203	89642405	Indispensable
ClinVar	chr15:g.89642310G>A	KIF7	89642310	89642310	chr15	11	89642203	89642405	Indispensable
ClinVar	chr15:g.89642310_89642311insGA	KIF7	89642310	89642311	chr15	11	89642203	89642405	Indispensable
ClinVar	chr15:g.89642325C>A	KIF7	89642325	89642325	chr15	11	89642203	89642405	Indispensable
ClinVar	chr15:g.89642370G>A	KIF7	89642370	89642370	chr15	11	89642203	89642405	Indispensable
ClinVar	chr15:g.89645992_89645992del	KIF7	89645992	89645992	chr15	8	89645893	89646026	Indispensable
ClinVar	chr15:g.89648287_89648294del	KIF7	89648287	89648294	chr15	5	89648255	89648774	Indispensable
ClinVar	chr15:g.89648363G>T	KIF7	89648363	89648363	chr15	5	89648255	89648774	Indispensable
ClinVar	chr15:g.89648369C>T	KIF7	89648369	89648369	chr15	5	89648255	89648774	Indispensable
ClinVar	chr15:g.89648390_89648391dup	KIF7	89648390	89648391	chr15	5	89648255	89648774	Indispensable
ClinVar	chr15:g.89648428_89648429dup	KIF7	89648428	89648429	chr15	5	89648255	89648774	Indispensable
ClinVar	chr15:g.89648476_89648486del	KIF7	89648476	89648486	chr15	5	89648255	89648774	Indispensable
ClinVar	chr15:g.89648583_89648584dup	KIF7	89648583	89648584	chr15	5	89648255	89648774	Indispensable
ClinVar	chr15:g.89648592_89648592del	KIF7	89648592	89648592	chr15	5	89648255	89648774	Indispensable
ClinVar	chr15:g.89648678_89648679dup	KIF7	89648678	89648679	chr15	5	89648255	89648774	Indispensable
ClinVar	chr15:g.89648725_89648725del	KIF7	89648725	89648725	chr15	5	89648255	89648774	Indispensable
ClinVar	chr15:g.89648999_89649000dup	KIF7	89648999	89649000	chr15	4	89648974	89649367	Indispensable
ClinVar	chr15:g.89649002_89649002del	KIF7	89649002	89649002	chr15	4	89648974	89649367	Indispensable
ClinVar	chr15:g.89649019_89649020dup	KIF7	89649019	89649020	chr15	4	89648974	89649367	Indispensable
ClinVar	chr15:g.89649086_89649086del	KIF7	89649086	89649086	chr15	4	89648974	89649367	Indispensable
ClinVar	chr15:g.89649177_89649178insCA	KIF7	89649177	89649178	chr15	4	89648974	89649367	Indispensable
ClinVar	chr15:g.89649210_89649210del	KIF7	89649210	89649210	chr15	4	89648974	89649367	Indispensable
ClinVar	chr15:g.89649231_89649232dup	KIF7	89649231	89649232	chr15	4	89648974	89649367	Indispensable
ClinVar	chr15:g.89649272_89649272del	KIF7	89649272	89649272	chr15	4	89648974	89649367	Indispensable
ClinVar	chr15:g.89649309_89649310dup	KIF7	89649309	89649310	chr15	4	89648974	89649367	Indispensable
ClinVar	chr15:g.89649756C>A	KIF7	89649756	89649756	chr15	3	89649741	89649941	Indispensable
ClinVar	chr15:g.89649798C>A	KIF7	89649798	89649798	chr15	3	89649741	89649941	Indispensable
ClinVar	chr15:g.89649810G>A	KIF7	89649810	89649810	chr15	3	89649741	89649941	Indispensable
ClinVar	chr15:g.89649823G>T	KIF7	89649823	89649823	chr15	3	89649741	89649941	Indispensable
ClinVar	chr15:g.89649842_89649847del	KIF7	89649842	89649847	chr15	3	89649741	89649941	Indispensable
ClinVar	chr15:g.89649850_89649853del	KIF7	89649850	89649853	chr15	3	89649741	89649941	Indispensable
ClinVar	chr15:g.89652648G>A	KIF7	89652648	89652648	chr15	2	89652603	89652954	Indispensable
ClinVar	chr15:g.89652714_89652714del	KIF7	89652714	89652714	chr15	2	89652603	89652954	Indispensable
ClinVar	chr15:g.89652774G>A	KIF7	89652774	89652774	chr15	2	89652603	89652954	Indispensable
ClinVar	chr15:g.89652900_89652900del	KIF7	89652900	89652900	chr15	2	89652603	89652954	Indispensable
ClinVar	chr15:g.89665843_89665844del	PLIN1	89665843	89665844	chr15	9	89664367	89665942	Indispensable
ClinVar	chr15:g.89671538G>A	PLIN1	89671538	89671538	chr15	4	89671482	89671564	Indispensable
ClinVar	chr15:g.89673242_89673257del	PLIN1	89673242	89673257	chr15	3	89673210	89673414	Indispensable
ClinVar	chr15:g.89776350_89776360del	MESP2	89776350	89776360	chr15	1	89776332	89777281	Indispensable
ClinVar	chr15:g.89776359T>A	MESP2	89776359	89776359	chr15	1	89776332	89777281	Indispensable
ClinVar	chr15:g.89776362_89776362del	MESP2	89776362	89776362	chr15	1	89776332	89777281	Indispensable
ClinVar	chr15:g.89776368_89776369dup	MESP2	89776368	89776369	chr15	1	89776332	89777281	Indispensable
ClinVar	chr15:g.89776369_89776382del	MESP2	89776369	89776382	chr15	1	89776332	89777281	Indispensable
ClinVar	chr15:g.89776379C>T	MESP2	89776379	89776379	chr15	1	89776332	89777281	Indispensable
ClinVar	chr15:g.89776404G>A	MESP2	89776404	89776404	chr15	1	89776332	89777281	Indispensable
ClinVar	chr15:g.89776415C>T	MESP2	89776415	89776415	chr15	1	89776332	89777281	Indispensable
ClinVar	chr15:g.89776429G>A	MESP2	89776429	89776429	chr15	1	89776332	89777281	Indispensable
ClinVar	chr15:g.89776441G>A	MESP2	89776441	89776441	chr15	1	89776332	89777281	Indispensable
ClinVar	chr15:g.89776442_89776443dup	MESP2	89776442	89776443	chr15	1	89776332	89777281	Indispensable
ClinVar	chr15:g.89776492C>A	MESP2	89776492	89776492	chr15	1	89776332	89777281	Indispensable
ClinVar	chr15:g.89776500_89776501dup	MESP2	89776500	89776501	chr15	1	89776332	89777281	Indispensable
ClinVar	chr15:g.89776518_89776519dup	MESP2	89776518	89776519	chr15	1	89776332	89777281	Indispensable
ClinVar	chr15:g.89776532_89776533dup	MESP2	89776532	89776533	chr15	1	89776332	89777281	Indispensable
ClinVar	chr15:g.89776535_89776545delinsGGCTCGG	MESP2	89776535	89776545	chr15	1	89776332	89777281	Indispensable
ClinVar	chr15:g.89776541C>T	MESP2	89776541	89776541	chr15	1	89776332	89777281	Indispensable
ClinVar	chr15:g.89776550G>T	MESP2	89776550	89776550	chr15	1	89776332	89777281	Indispensable
ClinVar	chr15:g.89776601C>T	MESP2	89776601	89776601	chr15	1	89776332	89777281	Indispensable
ClinVar	chr15:g.89776601_89776602dup	MESP2	89776601	89776602	chr15	1	89776332	89777281	Indispensable
ClinVar	chr15:g.89776606_89776607delinsTT	MESP2	89776606	89776607	chr15	1	89776332	89777281	Indispensable
ClinVar	chr15:g.89776610_89776611dup	MESP2	89776610	89776611	chr15	1	89776332	89777281	Indispensable
ClinVar	chr15:g.89776613_89776616del	MESP2	89776613	89776616	chr15	1	89776332	89777281	Indispensable
ClinVar	chr15:g.89776633_89776652del	MESP2	89776633	89776652	chr15	1	89776332	89777281	Indispensable
ClinVar	chr15:g.89776637_89776638dup	MESP2	89776637	89776638	chr15	1	89776332	89777281	Indispensable
ClinVar	chr15:g.89776648_89776648del	MESP2	89776648	89776648	chr15	1	89776332	89777281	Indispensable
ClinVar	chr15:g.89776664G>T	MESP2	89776664	89776664	chr15	1	89776332	89777281	Indispensable
ClinVar	chr15:g.89776676_89776676del	MESP2	89776676	89776676	chr15	1	89776332	89777281	Indispensable
ClinVar	chr15:g.89776678_89776679dup	MESP2	89776678	89776679	chr15	1	89776332	89777281	Indispensable
ClinVar	chr15:g.89776692T>A	MESP2	89776692	89776692	chr15	1	89776332	89777281	Indispensable
ClinVar	chr15:g.89776724G>T	MESP2	89776724	89776724	chr15	1	89776332	89777281	Indispensable
ClinVar	chr15:g.89776750C>A	MESP2	89776750	89776750	chr15	1	89776332	89777281	Indispensable
ClinVar	chr15:g.89776777_89776778dup	MESP2	89776777	89776778	chr15	1	89776332	89777281	Indispensable
ClinVar	chr15:g.89776784G>T	MESP2	89776784	89776784	chr15	1	89776332	89777281	Indispensable
ClinVar	chr15:g.89776824_89776825dup	MESP2	89776824	89776825	chr15	1	89776332	89777281	Indispensable
ClinVar	chr15:g.89776836G>A	MESP2	89776836	89776836	chr15	1	89776332	89777281	Indispensable
ClinVar	chr15:g.89776837G>A	MESP2	89776837	89776837	chr15	1	89776332	89777281	Indispensable
ClinVar	chr15:g.89776843C>A	MESP2	89776843	89776843	chr15	1	89776332	89777281	Indispensable
ClinVar	chr15:g.89776853_89776854dup	MESP2	89776853	89776854	chr15	1	89776332	89777281	Indispensable
ClinVar	chr15:g.89776890_89776890del	MESP2	89776890	89776890	chr15	1	89776332	89777281	Indispensable
ClinVar	chr15:g.89776896_89776900del	MESP2	89776896	89776900	chr15	1	89776332	89777281	Indispensable
ClinVar	chr15:g.89776902_89776906del	MESP2	89776902	89776906	chr15	1	89776332	89777281	Indispensable
ClinVar	chr15:g.89776902_89776920del	MESP2	89776902	89776920	chr15	1	89776332	89777281	Indispensable
ClinVar	chr15:g.89776904_89776907del	MESP2	89776904	89776907	chr15	1	89776332	89777281	Indispensable
ClinVar	chr15:g.89776909_89776915del	MESP2	89776909	89776915	chr15	1	89776332	89777281	Indispensable
ClinVar	chr15:g.89776909_89776916del	MESP2	89776909	89776916	chr15	1	89776332	89777281	Indispensable
ClinVar	chr15:g.89776913_89776914dup	MESP2	89776913	89776914	chr15	1	89776332	89777281	Indispensable
ClinVar	chr15:g.89776915_89776915del	MESP2	89776915	89776915	chr15	1	89776332	89777281	Indispensable
ClinVar	chr15:g.89776915_89776916insGGGCAGGGGCAA	MESP2	89776915	89776916	chr15	1	89776332	89777281	Indispensable
ClinVar	chr15:g.89776919C>T	MESP2	89776919	89776919	chr15	1	89776332	89777281	Indispensable
ClinVar	chr15:g.89776924_89776942del	MESP2	89776924	89776942	chr15	1	89776332	89777281	Indispensable
ClinVar	chr15:g.89776943C>T	MESP2	89776943	89776943	chr15	1	89776332	89777281	Indispensable
ClinVar	chr15:g.89776956_89776956del	MESP2	89776956	89776956	chr15	1	89776332	89777281	Indispensable
ClinVar	chr15:g.89776960_89776993del	MESP2	89776960	89776993	chr15	1	89776332	89777281	Indispensable
ClinVar	chr15:g.89776968_89776968del	MESP2	89776968	89776968	chr15	1	89776332	89777281	Indispensable
ClinVar	chr15:g.89777057G>T	MESP2	89777057	89777057	chr15	1	89776332	89777281	Indispensable
ClinVar	chr15:g.89777123_89777123del	MESP2	89777123	89777123	chr15	1	89776332	89777281	Indispensable
ClinVar	chr15:g.89777129_89777129del	MESP2	89777129	89777129	chr15	1	89776332	89777281	Indispensable
ClinVar	chr15:g.89777197G>A	MESP2	89777197	89777197	chr15	1	89776332	89777281	Indispensable
ClinVar	chr15:g.89778133_89778133del	MESP2	89778133	89778133	chr15	2	89778065	89778754	Indispensable
ClinVar	chr15:g.89778153_89778153del	MESP2	89778153	89778153	chr15	2	89778065	89778754	Indispensable
ClinVar	chr15:g.90084337G>A	IDH2	90084337	90084337	chr15	11	90083045	90084353	Indispensable
ClinVar	chr15:g.90085316C>T	IDH2	90085316	90085316	chr15	8	90085275	90085387	Indispensable
ClinVar	chr15:g.90088703G>C	IDH2	90088703	90088703	chr15	4	90088587	90088747	Indispensable
ClinVar	chr15:g.90231099_90231099del	CIB1	90231099	90231099	chr15	5	90231095	90231213	Indispensable
ClinVar	chr15:g.90231209_90231210del	CIB1	90231209	90231210	chr15	5	90231095	90231213	Indispensable
ClinVar	chr15:g.90231460_90231461dup	CIB1	90231460	90231461	chr15	4	90231357	90231507	Indispensable
ClinVar	chr15:g.90231464_90231468del	CIB1	90231464	90231468	chr15	4	90231357	90231507	Indispensable
ClinVar	chr15:g.90231489G>A	CIB1	90231489	90231489	chr15	4	90231357	90231507	Indispensable
ClinVar	chr15:g.90232282_90232282del	CIB1	90232282	90232282	chr15	3	90232219	90232327	Indispensable
ClinVar	chr15:g.90233878_90233878del	CIB1	90233878	90233878	chr15	1	90233835	90233941	Indispensable
ClinVar	chr15:g.90233878_90233879del	CIB1	90233878	90233879	chr15	1	90233835	90233941	Indispensable
ClinVar	chr15:g.90747432G>T	BLM	90747432	90747432	chr15	2	90747389	90747490	Indispensable
ClinVar	chr15:g.90747438_90747445delinsTGCT	BLM	90747438	90747445	chr15	2	90747389	90747490	Indispensable
ClinVar	chr15:g.90747442C>G	BLM	90747442	90747442	chr15	2	90747389	90747490	Indispensable
ClinVar	chr15:g.90747467_90747477del	BLM	90747467	90747477	chr15	2	90747389	90747490	Indispensable
ClinVar	chr15:g.90747475_90747475del	BLM	90747475	90747475	chr15	2	90747389	90747490	Indispensable
ClinVar	chr15:g.90747475C>A	BLM	90747475	90747475	chr15	2	90747389	90747490	Indispensable
ClinVar	chr15:g.90747482_90747494del	BLM	90747482	90747494	chr15	2	90747389	90747490	Indispensable
ClinVar	chr15:g.90747483A>T	BLM	90747483	90747483	chr15	2	90747389	90747490	Indispensable
ClinVar	chr15:g.90747485_90747486dup	BLM	90747485	90747486	chr15	2	90747389	90747490	Indispensable
ClinVar	chr15:g.90747487_90747497del	BLM	90747487	90747497	chr15	2	90747389	90747490	Indispensable
ClinVar	chr15:g.90747490_90747491del	BLM	90747490	90747491	chr15	2	90747389	90747490	Indispensable
ClinVar	chr15:g.90749375_90749375del	BLM	90749375	90749375	chr15	3	90749367	90750067	Indispensable
ClinVar	chr15:g.90749392_90749395del	BLM	90749392	90749395	chr15	3	90749367	90750067	Indispensable
ClinVar	chr15:g.90749419_90749419del	BLM	90749419	90749419	chr15	3	90749367	90750067	Indispensable
ClinVar	chr15:g.90749442_90749443del	BLM	90749442	90749443	chr15	3	90749367	90750067	Indispensable
ClinVar	chr15:g.90749443_90749447delinsAAC	BLM	90749443	90749447	chr15	3	90749367	90750067	Indispensable
ClinVar	chr15:g.90749473G>T	BLM	90749473	90749473	chr15	3	90749367	90750067	Indispensable
ClinVar	chr15:g.90749494_90749494del	BLM	90749494	90749494	chr15	3	90749367	90750067	Indispensable
ClinVar	chr15:g.90749497_90749498dup	BLM	90749497	90749498	chr15	3	90749367	90750067	Indispensable
ClinVar	chr15:g.90749519_90749520dup	BLM	90749519	90749520	chr15	3	90749367	90750067	Indispensable
ClinVar	chr15:g.90749529_90749529del	BLM	90749529	90749529	chr15	3	90749367	90750067	Indispensable
ClinVar	chr15:g.90749535_90749539delinsTTTT	BLM	90749535	90749539	chr15	3	90749367	90750067	Indispensable
ClinVar	chr15:g.90749579C>A	BLM	90749579	90749579	chr15	3	90749367	90750067	Indispensable
ClinVar	chr15:g.90749585C>A	BLM	90749585	90749585	chr15	3	90749367	90750067	Indispensable
ClinVar	chr15:g.90749625_90749626dup	BLM	90749625	90749626	chr15	3	90749367	90750067	Indispensable
ClinVar	chr15:g.90749656_90749656del	BLM	90749656	90749656	chr15	3	90749367	90750067	Indispensable
ClinVar	chr15:g.90749662_90749663dup	BLM	90749662	90749663	chr15	3	90749367	90750067	Indispensable
ClinVar	chr15:g.90749663_90749663del	BLM	90749663	90749663	chr15	3	90749367	90750067	Indispensable
ClinVar	chr15:g.90749706_90749709del	BLM	90749706	90749709	chr15	3	90749367	90750067	Indispensable
ClinVar	chr15:g.90749709_90749709del	BLM	90749709	90749709	chr15	3	90749367	90750067	Indispensable
ClinVar	chr15:g.90749715_90749715del	BLM	90749715	90749715	chr15	3	90749367	90750067	Indispensable
ClinVar	chr15:g.90749729G>A	BLM	90749729	90749729	chr15	3	90749367	90750067	Indispensable
ClinVar	chr15:g.90749754_90749754del	BLM	90749754	90749754	chr15	3	90749367	90750067	Indispensable
ClinVar	chr15:g.90749765C>G	BLM	90749765	90749765	chr15	3	90749367	90750067	Indispensable
ClinVar	chr15:g.90749782_90749783del	BLM	90749782	90749783	chr15	3	90749367	90750067	Indispensable
ClinVar	chr15:g.90749788C>T	BLM	90749788	90749788	chr15	3	90749367	90750067	Indispensable
ClinVar	chr15:g.90749789_90749790del	BLM	90749789	90749790	chr15	3	90749367	90750067	Indispensable
ClinVar	chr15:g.90749797_90749798del	BLM	90749797	90749798	chr15	3	90749367	90750067	Indispensable
ClinVar	chr15:g.90749811_90749811del	BLM	90749811	90749811	chr15	3	90749367	90750067	Indispensable
ClinVar	chr15:g.90749825C>A	BLM	90749825	90749825	chr15	3	90749367	90750067	Indispensable
ClinVar	chr15:g.90749825C>G	BLM	90749825	90749825	chr15	3	90749367	90750067	Indispensable
ClinVar	chr15:g.90749825_90749827del	BLM	90749825	90749827	chr15	3	90749367	90750067	Indispensable
ClinVar	chr15:g.90749832_90749832del	BLM	90749832	90749832	chr15	3	90749367	90750067	Indispensable
ClinVar	chr15:g.90749845_90749846del	BLM	90749845	90749846	chr15	3	90749367	90750067	Indispensable
ClinVar	chr15:g.90749847_90749860del	BLM	90749847	90749860	chr15	3	90749367	90750067	Indispensable
ClinVar	chr15:g.90749851A>T	BLM	90749851	90749851	chr15	3	90749367	90750067	Indispensable
ClinVar	chr15:g.90749857C>T	BLM	90749857	90749857	chr15	3	90749367	90750067	Indispensable
ClinVar	chr15:g.90749887_90749887del	BLM	90749887	90749887	chr15	3	90749367	90750067	Indispensable
ClinVar	chr15:g.90749888_90749889dup	BLM	90749888	90749889	chr15	3	90749367	90750067	Indispensable
ClinVar	chr15:g.90749889_90749889del	BLM	90749889	90749889	chr15	3	90749367	90750067	Indispensable
ClinVar	chr15:g.90749894_90749895del	BLM	90749894	90749895	chr15	3	90749367	90750067	Indispensable
ClinVar	chr15:g.90749924_90749924del	BLM	90749924	90749924	chr15	3	90749367	90750067	Indispensable
ClinVar	chr15:g.90749968_90749978del	BLM	90749968	90749978	chr15	3	90749367	90750067	Indispensable
ClinVar	chr15:g.90749968_90749981del	BLM	90749968	90749981	chr15	3	90749367	90750067	Indispensable
ClinVar	chr15:g.90749989_90749989del	BLM	90749989	90749989	chr15	3	90749367	90750067	Indispensable
ClinVar	chr15:g.90750025_90750025del	BLM	90750025	90750025	chr15	3	90749367	90750067	Indispensable
ClinVar	chr15:g.90750028G>T	BLM	90750028	90750028	chr15	3	90749367	90750067	Indispensable
ClinVar	chr15:g.90750055_90750056dup	BLM	90750055	90750056	chr15	3	90749367	90750067	Indispensable
ClinVar	chr15:g.90750062_90750066del	BLM	90750062	90750066	chr15	3	90749367	90750067	Indispensable
ClinVar	chr15:g.90751795_90751799del	BLM	90751795	90751799	chr15	4	90751787	90751946	Indispensable
ClinVar	chr15:g.90751801A>T	BLM	90751801	90751801	chr15	4	90751787	90751946	Indispensable
ClinVar	chr15:g.90751812_90751812del	BLM	90751812	90751812	chr15	4	90751787	90751946	Indispensable
ClinVar	chr15:g.90751813G>T	BLM	90751813	90751813	chr15	4	90751787	90751946	Indispensable
ClinVar	chr15:g.90751816G>T	BLM	90751816	90751816	chr15	4	90751787	90751946	Indispensable
ClinVar	chr15:g.90751822G>T	BLM	90751822	90751822	chr15	4	90751787	90751946	Indispensable
ClinVar	chr15:g.90751824_90751873del	BLM	90751824	90751873	chr15	4	90751787	90751946	Indispensable
ClinVar	chr15:g.90751829_90751829del	BLM	90751829	90751829	chr15	4	90751787	90751946	Indispensable
ClinVar	chr15:g.90751877_90751877del	BLM	90751877	90751877	chr15	4	90751787	90751946	Indispensable
ClinVar	chr15:g.90751896_90751896del	BLM	90751896	90751896	chr15	4	90751787	90751946	Indispensable
ClinVar	chr15:g.90751906G>T	BLM	90751906	90751906	chr15	4	90751787	90751946	Indispensable
ClinVar	chr15:g.90751928_90751928del	BLM	90751928	90751928	chr15	4	90751787	90751946	Indispensable
ClinVar	chr15:g.90751944_90751960del	BLM	90751944	90751960	chr15	4	90751787	90751946	Indispensable
ClinVar	chr15:g.90754833_90754833del	BLM	90754833	90754833	chr15	5	90754811	90754938	Indispensable
ClinVar	chr15:g.90754835_90754835del	BLM	90754835	90754835	chr15	5	90754811	90754938	Indispensable
ClinVar	chr15:g.90754841_90754841del	BLM	90754841	90754841	chr15	5	90754811	90754938	Indispensable
ClinVar	chr15:g.90754841_90754842del	BLM	90754841	90754842	chr15	5	90754811	90754938	Indispensable
ClinVar	chr15:g.90754853_90754854dup	BLM	90754853	90754854	chr15	5	90754811	90754938	Indispensable
ClinVar	chr15:g.90754890_90754891del	BLM	90754890	90754891	chr15	5	90754811	90754938	Indispensable
ClinVar	chr15:g.90754893_90754894dup	BLM	90754893	90754894	chr15	5	90754811	90754938	Indispensable
ClinVar	chr15:g.90754902C>T	BLM	90754902	90754902	chr15	5	90754811	90754938	Indispensable
ClinVar	chr15:g.90760149_90760152del	BLM	90760149	90760152	chr15	6	90760147	90760279	Indispensable
ClinVar	chr15:g.90760152C>T	BLM	90760152	90760152	chr15	6	90760147	90760279	Indispensable
ClinVar	chr15:g.90760164C>T	BLM	90760164	90760164	chr15	6	90760147	90760279	Indispensable
ClinVar	chr15:g.90760167C>T	BLM	90760167	90760167	chr15	6	90760147	90760279	Indispensable
ClinVar	chr15:g.90760187_90760187del	BLM	90760187	90760187	chr15	6	90760147	90760279	Indispensable
ClinVar	chr15:g.90760232_90760233dup	BLM	90760232	90760233	chr15	6	90760147	90760279	Indispensable
ClinVar	chr15:g.90760237_90760238del	BLM	90760237	90760238	chr15	6	90760147	90760279	Indispensable
ClinVar	chr15:g.90760248_90760249del	BLM	90760248	90760249	chr15	6	90760147	90760279	Indispensable
ClinVar	chr15:g.90760254G>T	BLM	90760254	90760254	chr15	6	90760147	90760279	Indispensable
ClinVar	chr15:g.90760262_90760263dup	BLM	90760262	90760263	chr15	6	90760147	90760279	Indispensable
ClinVar	chr15:g.90760604_90760605delinsTA	BLM	90760604	90760605	chr15	7	90760594	90761255	Indispensable
ClinVar	chr15:g.90760609_90760612del	BLM	90760609	90760612	chr15	7	90760594	90761255	Indispensable
ClinVar	chr15:g.90760610_90760616delinsTAC	BLM	90760610	90760616	chr15	7	90760594	90761255	Indispensable
ClinVar	chr15:g.90760624_90760625dup	BLM	90760624	90760625	chr15	7	90760594	90761255	Indispensable
ClinVar	chr15:g.90760625_90760625del	BLM	90760625	90760625	chr15	7	90760594	90761255	Indispensable
ClinVar	chr15:g.90760625_90760626del	BLM	90760625	90760626	chr15	7	90760594	90761255	Indispensable
ClinVar	chr15:g.90760657G>A	BLM	90760657	90760657	chr15	7	90760594	90761255	Indispensable
ClinVar	chr15:g.90760662_90760663insAAT	BLM	90760662	90760663	chr15	7	90760594	90761255	Indispensable
ClinVar	chr15:g.90760663C>A	BLM	90760663	90760663	chr15	7	90760594	90761255	Indispensable
ClinVar	chr15:g.90760663_90760664delinsATCAGGCCTCCATAG	BLM	90760663	90760664	chr15	7	90760594	90761255	Indispensable
ClinVar	chr15:g.90760666_90760667dup	BLM	90760666	90760667	chr15	7	90760594	90761255	Indispensable
ClinVar	chr15:g.90760712_90760712del	BLM	90760712	90760712	chr15	7	90760594	90761255	Indispensable
ClinVar	chr15:g.90760719_90760719del	BLM	90760719	90760719	chr15	7	90760594	90761255	Indispensable
ClinVar	chr15:g.90760723_90760726del	BLM	90760723	90760726	chr15	7	90760594	90761255	Indispensable
ClinVar	chr15:g.90760731T>G	BLM	90760731	90760731	chr15	7	90760594	90761255	Indispensable
ClinVar	chr15:g.90760734_90760735dup	BLM	90760734	90760735	chr15	7	90760594	90761255	Indispensable
ClinVar	chr15:g.90760740C>A	BLM	90760740	90760740	chr15	7	90760594	90761255	Indispensable
ClinVar	chr15:g.90760746_90760746del	BLM	90760746	90760746	chr15	7	90760594	90761255	Indispensable
ClinVar	chr15:g.90760752C>A	BLM	90760752	90760752	chr15	7	90760594	90761255	Indispensable
ClinVar	chr15:g.90760758_90760758del	BLM	90760758	90760758	chr15	7	90760594	90761255	Indispensable
ClinVar	chr15:g.90760780_90760783del	BLM	90760780	90760783	chr15	7	90760594	90761255	Indispensable
ClinVar	chr15:g.90760798_90760798del	BLM	90760798	90760798	chr15	7	90760594	90761255	Indispensable
ClinVar	chr15:g.90760812_90760813dup	BLM	90760812	90760813	chr15	7	90760594	90761255	Indispensable
ClinVar	chr15:g.90760835G>T	BLM	90760835	90760835	chr15	7	90760594	90761255	Indispensable
ClinVar	chr15:g.90760841_90760841del	BLM	90760841	90760841	chr15	7	90760594	90761255	Indispensable
ClinVar	chr15:g.90760841_90760842dup	BLM	90760841	90760842	chr15	7	90760594	90761255	Indispensable
ClinVar	chr15:g.90760862C>T	BLM	90760862	90760862	chr15	7	90760594	90761255	Indispensable
ClinVar	chr15:g.90760871_90760871del	BLM	90760871	90760871	chr15	7	90760594	90761255	Indispensable
ClinVar	chr15:g.90760909_90760909del	BLM	90760909	90760909	chr15	7	90760594	90761255	Indispensable
ClinVar	chr15:g.90760910A>T	BLM	90760910	90760910	chr15	7	90760594	90761255	Indispensable
ClinVar	chr15:g.90760915_90760916insAT	BLM	90760915	90760916	chr15	7	90760594	90761255	Indispensable
ClinVar	chr15:g.90760919G>T	BLM	90760919	90760919	chr15	7	90760594	90761255	Indispensable
ClinVar	chr15:g.90760919_90760920dup	BLM	90760919	90760920	chr15	7	90760594	90761255	Indispensable
ClinVar	chr15:g.90760937_90760937del	BLM	90760937	90760937	chr15	7	90760594	90761255	Indispensable
ClinVar	chr15:g.90760956_90760956del	BLM	90760956	90760956	chr15	7	90760594	90761255	Indispensable
ClinVar	chr15:g.90760976A>T	BLM	90760976	90760976	chr15	7	90760594	90761255	Indispensable
ClinVar	chr15:g.90760997_90760997del	BLM	90760997	90760997	chr15	7	90760594	90761255	Indispensable
ClinVar	chr15:g.90761001T>G	BLM	90761001	90761001	chr15	7	90760594	90761255	Indispensable
ClinVar	chr15:g.90761015C>T	BLM	90761015	90761015	chr15	7	90760594	90761255	Indispensable
ClinVar	chr15:g.90761044_90761044del	BLM	90761044	90761044	chr15	7	90760594	90761255	Indispensable
ClinVar	chr15:g.90761073G>A	BLM	90761073	90761073	chr15	7	90760594	90761255	Indispensable
ClinVar	chr15:g.90761090_90761105del	BLM	90761090	90761105	chr15	7	90760594	90761255	Indispensable
ClinVar	chr15:g.90761105A>T	BLM	90761105	90761105	chr15	7	90760594	90761255	Indispensable
ClinVar	chr15:g.90761126C>T	BLM	90761126	90761126	chr15	7	90760594	90761255	Indispensable
ClinVar	chr15:g.90761135_90761135del	BLM	90761135	90761135	chr15	7	90760594	90761255	Indispensable
ClinVar	chr15:g.90761137_90761137del	BLM	90761137	90761137	chr15	7	90760594	90761255	Indispensable
ClinVar	chr15:g.90761157C>G	BLM	90761157	90761157	chr15	7	90760594	90761255	Indispensable
ClinVar	chr15:g.90761157C>A	BLM	90761157	90761157	chr15	7	90760594	90761255	Indispensable
ClinVar	chr15:g.90761163C>G	BLM	90761163	90761163	chr15	7	90760594	90761255	Indispensable
ClinVar	chr15:g.90761164_90761167del	BLM	90761164	90761167	chr15	7	90760594	90761255	Indispensable
ClinVar	chr15:g.90761178C>A	BLM	90761178	90761178	chr15	7	90760594	90761255	Indispensable
ClinVar	chr15:g.90761189_90761192del	BLM	90761189	90761192	chr15	7	90760594	90761255	Indispensable
ClinVar	chr15:g.90761190_90761191insAGT	BLM	90761190	90761191	chr15	7	90760594	90761255	Indispensable
ClinVar	chr15:g.90761191_90761194del	BLM	90761191	90761194	chr15	7	90760594	90761255	Indispensable
ClinVar	chr15:g.90761193_90761194insGCTTCCAGTGTCTGGAAGTAGATGACACT	BLM	90761193	90761194	chr15	7	90760594	90761255	Indispensable
ClinVar	chr15:g.90761205C>G	BLM	90761205	90761205	chr15	7	90760594	90761255	Indispensable
ClinVar	chr15:g.90761205C>A	BLM	90761205	90761205	chr15	7	90760594	90761255	Indispensable
ClinVar	chr15:g.90761237_90761238del	BLM	90761237	90761238	chr15	7	90760594	90761255	Indispensable
ClinVar	chr15:g.90765298_90765298del	BLM	90765298	90765298	chr15	9	90765296	90765414	Indispensable
ClinVar	chr15:g.90765299_90765300del	BLM	90765299	90765300	chr15	9	90765296	90765414	Indispensable
ClinVar	chr15:g.90765313_90765314dup	BLM	90765313	90765314	chr15	9	90765296	90765414	Indispensable
ClinVar	chr15:g.90765318C>A	BLM	90765318	90765318	chr15	9	90765296	90765414	Indispensable
ClinVar	chr15:g.90765319C>T	BLM	90765319	90765319	chr15	9	90765296	90765414	Indispensable
ClinVar	chr15:g.90765329_90765339del	BLM	90765329	90765339	chr15	9	90765296	90765414	Indispensable
ClinVar	chr15:g.90765335_90765335del	BLM	90765335	90765335	chr15	9	90765296	90765414	Indispensable
ClinVar	chr15:g.90765351_90765352del	BLM	90765351	90765352	chr15	9	90765296	90765414	Indispensable
ClinVar	chr15:g.90765380_90765381dup	BLM	90765380	90765381	chr15	9	90765296	90765414	Indispensable
ClinVar	chr15:g.90765385_90765385del	BLM	90765385	90765385	chr15	9	90765296	90765414	Indispensable
ClinVar	chr15:g.90765388C>T	BLM	90765388	90765388	chr15	9	90765296	90765414	Indispensable
ClinVar	chr15:g.90765407_90765408del	BLM	90765407	90765408	chr15	9	90765296	90765414	Indispensable
ClinVar	chr15:g.90769437_90769438dup	BLM	90769437	90769438	chr15	12	90769438	90769586	Indispensable
ClinVar	chr15:g.90769439_90769439del	BLM	90769439	90769439	chr15	12	90769438	90769586	Indispensable
ClinVar	chr15:g.90769440G>A	BLM	90769440	90769440	chr15	12	90769438	90769586	Indispensable
ClinVar	chr15:g.90769450_90769454del	BLM	90769450	90769454	chr15	12	90769438	90769586	Indispensable
ClinVar	chr15:g.90769464C>G	BLM	90769464	90769464	chr15	12	90769438	90769586	Indispensable
ClinVar	chr15:g.90769479_90769479del	BLM	90769479	90769479	chr15	12	90769438	90769586	Indispensable
ClinVar	chr15:g.90769518_90769519dup	BLM	90769518	90769519	chr15	12	90769438	90769586	Indispensable
ClinVar	chr15:g.90769523_90769523del	BLM	90769523	90769523	chr15	12	90769438	90769586	Indispensable
ClinVar	chr15:g.90769537_90769537del	BLM	90769537	90769537	chr15	12	90769438	90769586	Indispensable
ClinVar	chr15:g.90769537_90769538del	BLM	90769537	90769538	chr15	12	90769438	90769586	Indispensable
ClinVar	chr15:g.90769540_90769541dup	BLM	90769540	90769541	chr15	12	90769438	90769586	Indispensable
ClinVar	chr15:g.90769543C>T	BLM	90769543	90769543	chr15	12	90769438	90769586	Indispensable
ClinVar	chr15:g.90769561C>T	BLM	90769561	90769561	chr15	12	90769438	90769586	Indispensable
ClinVar	chr15:g.90769570_90769570del	BLM	90769570	90769570	chr15	12	90769438	90769586	Indispensable
ClinVar	chr15:g.90769579_90769598del	BLM	90769579	90769598	chr15	12	90769438	90769586	Indispensable
ClinVar	chr15:g.90782823_90782823del	BLM	90782823	90782823	chr15	13	90782822	90782928	Indispensable
ClinVar	chr15:g.90782845_90782845del	BLM	90782845	90782845	chr15	13	90782822	90782928	Indispensable
ClinVar	chr15:g.90782858C>G	BLM	90782858	90782858	chr15	13	90782822	90782928	Indispensable
ClinVar	chr15:g.90782860_90782864del	BLM	90782860	90782864	chr15	13	90782822	90782928	Indispensable
ClinVar	chr15:g.90782872_90782873dup	BLM	90782872	90782873	chr15	13	90782822	90782928	Indispensable
ClinVar	chr15:g.90782885_90782885del	BLM	90782885	90782885	chr15	13	90782822	90782928	Indispensable
ClinVar	chr15:g.90782893_90782896del	BLM	90782893	90782896	chr15	13	90782822	90782928	Indispensable
ClinVar	chr15:g.90782907_90782923delinsCCGATC	BLM	90782907	90782923	chr15	13	90782822	90782928	Indispensable
ClinVar	chr15:g.90782909G>A	BLM	90782909	90782909	chr15	13	90782822	90782928	Indispensable
ClinVar	chr15:g.90782915_90782916del	BLM	90782915	90782916	chr15	13	90782822	90782928	Indispensable
ClinVar	chr15:g.90784922T>A	BLM	90784922	90784922	chr15	14	90784921	90785081	Indispensable
ClinVar	chr15:g.90784936_90784936del	BLM	90784936	90784936	chr15	14	90784921	90785081	Indispensable
ClinVar	chr15:g.90784953C>T	BLM	90784953	90784953	chr15	14	90784921	90785081	Indispensable
ClinVar	chr15:g.90784960G>A	BLM	90784960	90784960	chr15	14	90784921	90785081	Indispensable
ClinVar	chr15:g.90784961T>A	BLM	90784961	90784961	chr15	14	90784921	90785081	Indispensable
ClinVar	chr15:g.90784978_90784979dup	BLM	90784978	90784979	chr15	14	90784921	90785081	Indispensable
ClinVar	chr15:g.90784983C>T	BLM	90784983	90784983	chr15	14	90784921	90785081	Indispensable
ClinVar	chr15:g.90784992_90784992del	BLM	90784992	90784992	chr15	14	90784921	90785081	Indispensable
ClinVar	chr15:g.90785039_90785039del	BLM	90785039	90785039	chr15	14	90784921	90785081	Indispensable
ClinVar	chr15:g.90785043_90785053del	BLM	90785043	90785053	chr15	14	90784921	90785081	Indispensable
ClinVar	chr15:g.90785049C>T	BLM	90785049	90785049	chr15	14	90784921	90785081	Indispensable
ClinVar	chr15:g.90785052C>T	BLM	90785052	90785052	chr15	14	90784921	90785081	Indispensable
ClinVar	chr15:g.90785055A>T	BLM	90785055	90785055	chr15	14	90784921	90785081	Indispensable
ClinVar	chr15:g.90785067C>T	BLM	90785067	90785067	chr15	14	90784921	90785081	Indispensable
ClinVar	chr15:g.90785075_90785076dup	BLM	90785075	90785076	chr15	14	90784921	90785081	Indispensable
ClinVar	chr15:g.90785078T>A	BLM	90785078	90785078	chr15	14	90784921	90785081	Indispensable
ClinVar	chr15:g.90785080_90785083del	BLM	90785080	90785083	chr15	14	90784921	90785081	Indispensable
ClinVar	chr15:g.90790654_90790654del	BLM	90790654	90790654	chr15	15	90790649	90790844	Indispensable
ClinVar	chr15:g.90790662_90790663dup	BLM	90790662	90790663	chr15	15	90790649	90790844	Indispensable
ClinVar	chr15:g.90790680G>C	BLM	90790680	90790680	chr15	15	90790649	90790844	Indispensable
ClinVar	chr15:g.90790690_90790691insACCGT	BLM	90790690	90790691	chr15	15	90790649	90790844	Indispensable
ClinVar	chr15:g.90790723_90790723del	BLM	90790723	90790723	chr15	15	90790649	90790844	Indispensable
ClinVar	chr15:g.90790741_90790741del	BLM	90790741	90790741	chr15	15	90790649	90790844	Indispensable
ClinVar	chr15:g.90790747_90790747del	BLM	90790747	90790747	chr15	15	90790649	90790844	Indispensable
ClinVar	chr15:g.90790751G>T	BLM	90790751	90790751	chr15	15	90790649	90790844	Indispensable
ClinVar	chr15:g.90790782_90790782del	BLM	90790782	90790782	chr15	15	90790649	90790844	Indispensable
ClinVar	chr15:g.90790790_90790790del	BLM	90790790	90790790	chr15	15	90790649	90790844	Indispensable
ClinVar	chr15:g.90790796_90790796del	BLM	90790796	90790796	chr15	15	90790649	90790844	Indispensable
ClinVar	chr15:g.90790805_90790805del	BLM	90790805	90790805	chr15	15	90790649	90790844	Indispensable
ClinVar	chr15:g.90790813_90790817del	BLM	90790813	90790817	chr15	15	90790649	90790844	Indispensable
ClinVar	chr15:g.90790836_90790837del	BLM	90790836	90790837	chr15	15	90790649	90790844	Indispensable
ClinVar	chr15:g.90790838_90790848del	BLM	90790838	90790848	chr15	15	90790649	90790844	Indispensable
ClinVar	chr15:g.90790839_90790840insTTATCA	BLM	90790839	90790840	chr15	15	90790649	90790844	Indispensable
ClinVar	chr15:g.90790841_90790842del	BLM	90790841	90790842	chr15	15	90790649	90790844	Indispensable
ClinVar	chr15:g.90794168_90794168del	BLM	90794168	90794168	chr15	16	90794167	90794357	Indispensable
ClinVar	chr15:g.90794171_90794172dup	BLM	90794171	90794172	chr15	16	90794167	90794357	Indispensable
ClinVar	chr15:g.90794199_90794202del	BLM	90794199	90794202	chr15	16	90794167	90794357	Indispensable
ClinVar	chr15:g.90794213_90794213del	BLM	90794213	90794213	chr15	16	90794167	90794357	Indispensable
ClinVar	chr15:g.90794216_90794216del	BLM	90794216	90794216	chr15	16	90794167	90794357	Indispensable
ClinVar	chr15:g.90794234C>G	BLM	90794234	90794234	chr15	16	90794167	90794357	Indispensable
ClinVar	chr15:g.90794237T>A	BLM	90794237	90794237	chr15	16	90794167	90794357	Indispensable
ClinVar	chr15:g.90794238_90794239dup	BLM	90794238	90794239	chr15	16	90794167	90794357	Indispensable
ClinVar	chr15:g.90794248_90794248del	BLM	90794248	90794248	chr15	16	90794167	90794357	Indispensable
ClinVar	chr15:g.90794249_90794250delinsAT	BLM	90794249	90794250	chr15	16	90794167	90794357	Indispensable
ClinVar	chr15:g.90794265C>T	BLM	90794265	90794265	chr15	16	90794167	90794357	Indispensable
ClinVar	chr15:g.90794269_90794269del	BLM	90794269	90794269	chr15	16	90794167	90794357	Indispensable
ClinVar	chr15:g.90794305_90794305del	BLM	90794305	90794305	chr15	16	90794167	90794357	Indispensable
ClinVar	chr15:g.90794305_90794306dup	BLM	90794305	90794306	chr15	16	90794167	90794357	Indispensable
ClinVar	chr15:g.90794310T>C	BLM	90794310	90794310	chr15	16	90794167	90794357	Indispensable
ClinVar	chr15:g.90794310T>G	BLM	90794310	90794310	chr15	16	90794167	90794357	Indispensable
ClinVar	chr15:g.90794318_90794319insAT	BLM	90794318	90794319	chr15	16	90794167	90794357	Indispensable
ClinVar	chr15:g.90794324_90794324del	BLM	90794324	90794324	chr15	16	90794167	90794357	Indispensable
ClinVar	chr15:g.90794338A>T	BLM	90794338	90794338	chr15	16	90794167	90794357	Indispensable
ClinVar	chr15:g.90794345_90794346dup	BLM	90794345	90794346	chr15	16	90794167	90794357	Indispensable
ClinVar	chr15:g.90798199_90798200insAG	BLM	90798199	90798200	chr15	17	90798190	90798337	Indispensable
ClinVar	chr15:g.90798207_90798207del	BLM	90798207	90798207	chr15	17	90798190	90798337	Indispensable
ClinVar	chr15:g.90798227_90798231del	BLM	90798227	90798231	chr15	17	90798190	90798337	Indispensable
ClinVar	chr15:g.90798232_90798233dup	BLM	90798232	90798233	chr15	17	90798190	90798337	Indispensable
ClinVar	chr15:g.90798238_90798238del	BLM	90798238	90798238	chr15	17	90798190	90798337	Indispensable
ClinVar	chr15:g.90798244C>T	BLM	90798244	90798244	chr15	17	90798190	90798337	Indispensable
ClinVar	chr15:g.90798257C>G	BLM	90798257	90798257	chr15	17	90798190	90798337	Indispensable
ClinVar	chr15:g.90798272_90798273dup	BLM	90798272	90798273	chr15	17	90798190	90798337	Indispensable
ClinVar	chr15:g.90798278_90798278del	BLM	90798278	90798278	chr15	17	90798190	90798337	Indispensable
ClinVar	chr15:g.90798284_90798285del	BLM	90798284	90798285	chr15	17	90798190	90798337	Indispensable
ClinVar	chr15:g.90803541C>T	BLM	90803541	90803541	chr15	18	90803521	90803720	Indispensable
ClinVar	chr15:g.90803543_90803547del	BLM	90803543	90803547	chr15	18	90803521	90803720	Indispensable
ClinVar	chr15:g.90803577C>T	BLM	90803577	90803577	chr15	18	90803521	90803720	Indispensable
ClinVar	chr15:g.90803600_90803601del	BLM	90803600	90803601	chr15	18	90803521	90803720	Indispensable
ClinVar	chr15:g.90803607_90803607del	BLM	90803607	90803607	chr15	18	90803521	90803720	Indispensable
ClinVar	chr15:g.90803607_90803612delinsT	BLM	90803607	90803612	chr15	18	90803521	90803720	Indispensable
ClinVar	chr15:g.90803611_90803612dup	BLM	90803611	90803612	chr15	18	90803521	90803720	Indispensable
ClinVar	chr15:g.90803619_90803619del	BLM	90803619	90803619	chr15	18	90803521	90803720	Indispensable
ClinVar	chr15:g.90803629_90803629del	BLM	90803629	90803629	chr15	18	90803521	90803720	Indispensable
ClinVar	chr15:g.90803637_90803638del	BLM	90803637	90803638	chr15	18	90803521	90803720	Indispensable
ClinVar	chr15:g.90803640_90803641dup	BLM	90803640	90803641	chr15	18	90803521	90803720	Indispensable
ClinVar	chr15:g.90803642_90803642del	BLM	90803642	90803642	chr15	18	90803521	90803720	Indispensable
ClinVar	chr15:g.90803660_90803660del	BLM	90803660	90803660	chr15	18	90803521	90803720	Indispensable
ClinVar	chr15:g.90803661_90803665del	BLM	90803661	90803665	chr15	18	90803521	90803720	Indispensable
ClinVar	chr15:g.90803669_90803669del	BLM	90803669	90803669	chr15	18	90803521	90803720	Indispensable
ClinVar	chr15:g.90803672T>A	BLM	90803672	90803672	chr15	18	90803521	90803720	Indispensable
ClinVar	chr15:g.90803694C>T	BLM	90803694	90803694	chr15	18	90803521	90803720	Indispensable
ClinVar	chr15:g.90803695_90803695del	BLM	90803695	90803695	chr15	18	90803521	90803720	Indispensable
ClinVar	chr15:g.90803700_90803700del	BLM	90803700	90803700	chr15	18	90803521	90803720	Indispensable
ClinVar	chr15:g.90804172_90804172del	BLM	90804172	90804172	chr15	19	90804167	90804359	Indispensable
ClinVar	chr15:g.90804173_90804174del	BLM	90804173	90804174	chr15	19	90804167	90804359	Indispensable
ClinVar	chr15:g.90804184_90804185del	BLM	90804184	90804185	chr15	19	90804167	90804359	Indispensable
ClinVar	chr15:g.90804195_90804195del	BLM	90804195	90804195	chr15	19	90804167	90804359	Indispensable
ClinVar	chr15:g.90804197_90804197del	BLM	90804197	90804197	chr15	19	90804167	90804359	Indispensable
ClinVar	chr15:g.90804203_90804203del	BLM	90804203	90804203	chr15	19	90804167	90804359	Indispensable
ClinVar	chr15:g.90804218_90804218del	BLM	90804218	90804218	chr15	19	90804167	90804359	Indispensable
ClinVar	chr15:g.90804224_90804224del	BLM	90804224	90804224	chr15	19	90804167	90804359	Indispensable
ClinVar	chr15:g.90804226_90804227del	BLM	90804226	90804227	chr15	19	90804167	90804359	Indispensable
ClinVar	chr15:g.90804231_90804231del	BLM	90804231	90804231	chr15	19	90804167	90804359	Indispensable
ClinVar	chr15:g.90804236C>T	BLM	90804236	90804236	chr15	19	90804167	90804359	Indispensable
ClinVar	chr15:g.90804242G>T	BLM	90804242	90804242	chr15	19	90804167	90804359	Indispensable
ClinVar	chr15:g.90804286_90804287dup	BLM	90804286	90804287	chr15	19	90804167	90804359	Indispensable
ClinVar	chr15:g.90804287A>T	BLM	90804287	90804287	chr15	19	90804167	90804359	Indispensable
ClinVar	chr15:g.90804294_90804295del	BLM	90804294	90804295	chr15	19	90804167	90804359	Indispensable
ClinVar	chr15:g.90804299_90804300del	BLM	90804299	90804300	chr15	19	90804167	90804359	Indispensable
ClinVar	chr15:g.90804327_90804327del	BLM	90804327	90804327	chr15	19	90804167	90804359	Indispensable
ClinVar	chr15:g.90804334_90804335dup	BLM	90804334	90804335	chr15	19	90804167	90804359	Indispensable
ClinVar	chr15:g.90811215_90811215del	BLM	90811215	90811215	chr15	21	90811205	90811406	Indispensable
ClinVar	chr15:g.90811217_90811217del	BLM	90811217	90811217	chr15	21	90811205	90811406	Indispensable
ClinVar	chr15:g.90811230_90811230del	BLM	90811230	90811230	chr15	21	90811205	90811406	Indispensable
ClinVar	chr15:g.90811252G>T	BLM	90811252	90811252	chr15	21	90811205	90811406	Indispensable
ClinVar	chr15:g.90811286_90811286del	BLM	90811286	90811286	chr15	21	90811205	90811406	Indispensable
ClinVar	chr15:g.90811287_90811288dup	BLM	90811287	90811288	chr15	21	90811205	90811406	Indispensable
ClinVar	chr15:g.90811321A>T	BLM	90811321	90811321	chr15	21	90811205	90811406	Indispensable
ClinVar	chr15:g.90811332_90811333delinsAT	BLM	90811332	90811333	chr15	21	90811205	90811406	Indispensable
ClinVar	chr15:g.90811338_90811339dup	BLM	90811338	90811339	chr15	21	90811205	90811406	Indispensable
