## Supplementary Tables 1-9 for "A scalable platform for exon-skipping antisense oligonucleotide therapy development for inborn genetic diseases" (part 66 of 79)

### Sheet: S6_PLP_Variants (continued)
Table S6: Pathogenic and likely pathogenic variants in Mendeliome exons across ClinVar, LOVD, and MSSNG
ClinVar	chr15:g.90811339_90811339del	BLM	90811339	90811339	chr15	21	90811205	90811406	Indispensable
ClinVar	chr15:g.90811357C>T	BLM	90811357	90811357	chr15	21	90811205	90811406	Indispensable
ClinVar	chr15:g.90942438C>G	UNC45A	90942438	90942438	chr15	7	90942437	90942605	Indispensable
ClinVar	chr15:g.90942578C>T	UNC45A	90942578	90942578	chr15	7	90942437	90942605	Indispensable
ClinVar	chr15:g.90944892G>T	UNC45A	90944892	90944892	chr15	9	90944892	90945063	Indispensable
ClinVar	chr15:g.90946865_90946866insAG	UNC45A	90946865	90946866	chr15	10	90946614	90946914	Indispensable
ClinVar	chr15:g.90953507C>T	UNC45A	90953507	90953507	chr15	20	90953459	90954093	Indispensable
ClinVar	chr15:g.90953714_90953726del	UNC45A	90953714	90953726	chr15	20	90953459	90954093	Indispensable
ClinVar	chr15:g.90999941_90999941del	VPS33B	90999941	90999941	chr15	21	90999900	90999975	Indispensable
ClinVar	chr15:g.90999955C>T	VPS33B	90999955	90999955	chr15	21	90999900	90999975	Indispensable
ClinVar	chr15:g.90999963G>A	VPS33B	90999963	90999963	chr15	21	90999900	90999975	Indispensable
ClinVar	chr15:g.91001404_91001405delinsT	VPS33B	91001404	91001405	chr15	19	91001389	91001462	Indispensable
ClinVar	chr15:g.91002111_91002111del	VPS33B	91002111	91002111	chr15	18	91002050	91002182	Indispensable
ClinVar	chr15:g.91002143G>A	VPS33B	91002143	91002143	chr15	18	91002050	91002182	Indispensable
ClinVar	chr15:g.91002172_91002172del	VPS33B	91002172	91002172	chr15	18	91002050	91002182	Indispensable
ClinVar	chr15:g.91003111G>A	VPS33B	91003111	91003111	chr15	17	91003085	91003131	Indispensable
ClinVar	chr15:g.91003121_91003121del	VPS33B	91003121	91003121	chr15	17	91003085	91003131	Indispensable
ClinVar	chr15:g.91003121_91003122delinsC	VPS33B	91003121	91003122	chr15	17	91003085	91003131	Indispensable
ClinVar	chr15:g.91006391_91006392dup	VPS33B	91006391	91006392	chr15	11	91006372	91006445	Indispensable
ClinVar	chr15:g.91007029C>T	VPS33B	91007029	91007029	chr15	9	91006950	91007046	Indispensable
ClinVar	chr15:g.91007870C>G	VPS33B	91007870	91007870	chr15	7	91007870	91007964	Indispensable
ClinVar	chr15:g.91009812_91009814delinsTCT	VPS33B	91009812	91009814	chr15	6	91009801	91009846	Indispensable
ClinVar	chr15:g.91013811_91013811del	VPS33B	91013811	91013811	chr15	5	91013804	91013871	Indispensable
ClinVar	chr15:g.91013870_91013873del	VPS33B	91013870	91013873	chr15	5	91013804	91013871	Indispensable
ClinVar	chr15:g.91014396G>A	VPS33B	91014396	91014396	chr15	4	91014384	91014433	Indispensable
ClinVar	chr15:g.91014431_91014431del	VPS33B	91014431	91014431	chr15	4	91014384	91014433	Indispensable
ClinVar	chr15:g.91022161A>G	VPS33B	91022161	91022161	chr15	1	91022154	91022594	Indispensable
ClinVar	chr15:g.91022166A>T	VPS33B	91022166	91022166	chr15	1	91022154	91022594	Indispensable
ClinVar	chr15:g.91022166A>C	VPS33B	91022166	91022166	chr15	1	91022154	91022594	Indispensable
ClinVar	chr15:g.91022183G>A	VPS33B	91022183	91022183	chr15	1	91022154	91022594	Indispensable
ClinVar	chr15:g.92901246_92901249del	CHD2	92901246	92901249	chr15	2	92901167	92901299	Indispensable
ClinVar	chr15:g.92924321_92924324del	CHD2	92924321	92924324	chr15	3	92924321	92924552	Indispensable
ClinVar	chr15:g.92924379_92924379del	CHD2	92924379	92924379	chr15	3	92924321	92924552	Indispensable
ClinVar	chr15:g.92924407G>A	CHD2	92924407	92924407	chr15	3	92924321	92924552	Indispensable
ClinVar	chr15:g.92924487_92924488dup	CHD2	92924487	92924488	chr15	3	92924321	92924552	Indispensable
ClinVar	chr15:g.92924525_92924528del	CHD2	92924525	92924528	chr15	3	92924321	92924552	Indispensable
ClinVar	chr15:g.92924529G>T	CHD2	92924529	92924529	chr15	3	92924321	92924552	Indispensable
ClinVar	chr15:g.92929038C>T	CHD2	92929038	92929038	chr15	5	92929030	92929091	Indispensable
ClinVar	chr15:g.92929042_92929043dup	CHD2	92929042	92929043	chr15	5	92929030	92929091	Indispensable
ClinVar	chr15:g.92929090C>T	CHD2	92929090	92929090	chr15	5	92929030	92929091	Indispensable
ClinVar	chr15:g.92929091_92929094del	CHD2	92929091	92929094	chr15	5	92929030	92929091	Indispensable
ClinVar	chr15:g.92941825C>G	CHD2	92941825	92941825	chr15	8	92941822	92941955	Indispensable
ClinVar	chr15:g.92941825C>A	CHD2	92941825	92941825	chr15	8	92941822	92941955	Indispensable
ClinVar	chr15:g.92941836_92941837dup	CHD2	92941836	92941837	chr15	8	92941822	92941955	Indispensable
ClinVar	chr15:g.92941868G>T	CHD2	92941868	92941868	chr15	8	92941822	92941955	Indispensable
ClinVar	chr15:g.92941876_92941877del	CHD2	92941876	92941877	chr15	8	92941822	92941955	Indispensable
ClinVar	chr15:g.92941916_92941917dup	CHD2	92941916	92941917	chr15	8	92941822	92941955	Indispensable
ClinVar	chr15:g.92941935C>G	CHD2	92941935	92941935	chr15	8	92941822	92941955	Indispensable
ClinVar	chr15:g.92942863_92942863del	CHD2	92942863	92942863	chr15	9	92942843	92943068	Indispensable
ClinVar	chr15:g.92942894_92942898del	CHD2	92942894	92942898	chr15	9	92942843	92943068	Indispensable
ClinVar	chr15:g.92942937C>A	CHD2	92942937	92942937	chr15	9	92942843	92943068	Indispensable
ClinVar	chr15:g.92942952_92942952del	CHD2	92942952	92942952	chr15	9	92942843	92943068	Indispensable
ClinVar	chr15:g.92942954_92942955dup	CHD2	92942954	92942955	chr15	9	92942843	92943068	Indispensable
ClinVar	chr15:g.92942954_92942964del	CHD2	92942954	92942964	chr15	9	92942843	92943068	Indispensable
ClinVar	chr15:g.92942964C>A	CHD2	92942964	92942964	chr15	9	92942843	92943068	Indispensable
ClinVar	chr15:g.92942989G>T	CHD2	92942989	92942989	chr15	9	92942843	92943068	Indispensable
ClinVar	chr15:g.92942990_92942990del	CHD2	92942990	92942990	chr15	9	92942843	92943068	Indispensable
ClinVar	chr15:g.92942998C>T	CHD2	92942998	92942998	chr15	9	92942843	92943068	Indispensable
ClinVar	chr15:g.92943020_92943021dup	CHD2	92943020	92943021	chr15	9	92942843	92943068	Indispensable
ClinVar	chr15:g.92943042_92943043dup	CHD2	92943042	92943043	chr15	9	92942843	92943068	Indispensable
ClinVar	chr15:g.92943060_92943060del	CHD2	92943060	92943060	chr15	9	92942843	92943068	Indispensable
ClinVar	chr15:g.92943068G>A	CHD2	92943068	92943068	chr15	9	92942843	92943068	Indispensable
ClinVar	chr15:g.92944415G>A	CHD2	92944415	92944415	chr15	10	92944415	92944515	Indispensable
ClinVar	chr15:g.92944443G>T	CHD2	92944443	92944443	chr15	10	92944415	92944515	Indispensable
ClinVar	chr15:g.92944458C>T	CHD2	92944458	92944458	chr15	10	92944415	92944515	Indispensable
ClinVar	chr15:g.92944461C>T	CHD2	92944461	92944461	chr15	10	92944415	92944515	Indispensable
ClinVar	chr15:g.92944482_92944485del	CHD2	92944482	92944485	chr15	10	92944415	92944515	Indispensable
ClinVar	chr15:g.92944488C>T	CHD2	92944488	92944488	chr15	10	92944415	92944515	Indispensable
ClinVar	chr15:g.92944491_92944492dup	CHD2	92944491	92944492	chr15	10	92944415	92944515	Indispensable
ClinVar	chr15:g.92944495_92944498del	CHD2	92944495	92944498	chr15	10	92944415	92944515	Indispensable
ClinVar	chr15:g.92944503_92944504dup	CHD2	92944503	92944504	chr15	10	92944415	92944515	Indispensable
ClinVar	chr15:g.92944509_92944515del	CHD2	92944509	92944515	chr15	10	92944415	92944515	Indispensable
ClinVar	chr15:g.92946073G>T	CHD2	92946073	92946073	chr15	12	92946038	92946216	Indispensable
ClinVar	chr15:g.92946083G>T	CHD2	92946083	92946083	chr15	12	92946038	92946216	Indispensable
ClinVar	chr15:g.92946146_92946153del	CHD2	92946146	92946153	chr15	12	92946038	92946216	Indispensable
ClinVar	chr15:g.92948956_92948957delinsAAGTCTGAA	CHD2	92948956	92948957	chr15	13	92948952	92949076	Indispensable
ClinVar	chr15:g.92948958A>T	CHD2	92948958	92948958	chr15	13	92948952	92949076	Indispensable
ClinVar	chr15:g.92948970C>T	CHD2	92948970	92948970	chr15	13	92948952	92949076	Indispensable
ClinVar	chr15:g.92948991C>T	CHD2	92948991	92948991	chr15	13	92948952	92949076	Indispensable
ClinVar	chr15:g.92949002_92949002del	CHD2	92949002	92949002	chr15	13	92948952	92949076	Indispensable
ClinVar	chr15:g.92949027C>T	CHD2	92949027	92949027	chr15	13	92948952	92949076	Indispensable
ClinVar	chr15:g.92949032_92949032del	CHD2	92949032	92949032	chr15	13	92948952	92949076	Indispensable
ClinVar	chr15:g.92949036C>T	CHD2	92949036	92949036	chr15	13	92948952	92949076	Indispensable
ClinVar	chr15:g.92949037A>G	CHD2	92949037	92949037	chr15	13	92948952	92949076	Indispensable
ClinVar	chr15:g.92949055G>A	CHD2	92949055	92949055	chr15	13	92948952	92949076	Indispensable
ClinVar	chr15:g.92949070_92949070del	CHD2	92949070	92949070	chr15	13	92948952	92949076	Indispensable
ClinVar	chr15:g.92953357_92953358del	CHD2	92953357	92953358	chr15	14	92953357	92953573	Indispensable
ClinVar	chr15:g.92953386T>C	CHD2	92953386	92953386	chr15	14	92953357	92953573	Indispensable
ClinVar	chr15:g.92953393_92953394dup	CHD2	92953393	92953394	chr15	14	92953357	92953573	Indispensable
ClinVar	chr15:g.92953405_92953405del	CHD2	92953405	92953405	chr15	14	92953357	92953573	Indispensable
ClinVar	chr15:g.92953423_92953424dup	CHD2	92953423	92953424	chr15	14	92953357	92953573	Indispensable
ClinVar	chr15:g.92953429C>A	CHD2	92953429	92953429	chr15	14	92953357	92953573	Indispensable
ClinVar	chr15:g.92953445C>T	CHD2	92953445	92953445	chr15	14	92953357	92953573	Indispensable
ClinVar	chr15:g.92953453T>G	CHD2	92953453	92953453	chr15	14	92953357	92953573	Indispensable
ClinVar	chr15:g.92953476C>G	CHD2	92953476	92953476	chr15	14	92953357	92953573	Indispensable
ClinVar	chr15:g.92953482C>A	CHD2	92953482	92953482	chr15	14	92953357	92953573	Indispensable
ClinVar	chr15:g.92953491_92953492del	CHD2	92953491	92953492	chr15	14	92953357	92953573	Indispensable
ClinVar	chr15:g.92953499C>T	CHD2	92953499	92953499	chr15	14	92953357	92953573	Indispensable
ClinVar	chr15:g.92953517_92953518insTC	CHD2	92953517	92953518	chr15	14	92953357	92953573	Indispensable
ClinVar	chr15:g.92953539_92953539del	CHD2	92953539	92953539	chr15	14	92953357	92953573	Indispensable
ClinVar	chr15:g.92953572C>T	CHD2	92953572	92953572	chr15	14	92953357	92953573	Indispensable
ClinVar	chr15:g.92956482G>A	CHD2	92956482	92956482	chr15	16	92956459	92956649	Indispensable
ClinVar	chr15:g.92956505_92956505del	CHD2	92956505	92956505	chr15	16	92956459	92956649	Indispensable
ClinVar	chr15:g.92956510C>T	CHD2	92956510	92956510	chr15	16	92956459	92956649	Indispensable
ClinVar	chr15:g.92956511G>C	CHD2	92956511	92956511	chr15	16	92956459	92956649	Indispensable
ClinVar	chr15:g.92956511G>A	CHD2	92956511	92956511	chr15	16	92956459	92956649	Indispensable
ClinVar	chr15:g.92956528_92956531del	CHD2	92956528	92956531	chr15	16	92956459	92956649	Indispensable
ClinVar	chr15:g.92956530_92956530del	CHD2	92956530	92956530	chr15	16	92956459	92956649	Indispensable
ClinVar	chr15:g.92956530_92956531del	CHD2	92956530	92956531	chr15	16	92956459	92956649	Indispensable
ClinVar	chr15:g.92956532T>G	CHD2	92956532	92956532	chr15	16	92956459	92956649	Indispensable
ClinVar	chr15:g.92956539_92956540dup	CHD2	92956539	92956540	chr15	16	92956459	92956649	Indispensable
ClinVar	chr15:g.92956546_92956547dup	CHD2	92956546	92956547	chr15	16	92956459	92956649	Indispensable
ClinVar	chr15:g.92956583C>A	CHD2	92956583	92956583	chr15	16	92956459	92956649	Indispensable
ClinVar	chr15:g.92956583C>G	CHD2	92956583	92956583	chr15	16	92956459	92956649	Indispensable
ClinVar	chr15:g.92956589C>T	CHD2	92956589	92956589	chr15	16	92956459	92956649	Indispensable
ClinVar	chr15:g.92956623_92956624dup	CHD2	92956623	92956624	chr15	16	92956459	92956649	Indispensable
ClinVar	chr15:g.92971786C>A	CHD2	92971786	92971786	chr15	18	92971765	92971927	Indispensable
ClinVar	chr15:g.92971796_92971796del	CHD2	92971796	92971796	chr15	18	92971765	92971927	Indispensable
ClinVar	chr15:g.92971861_92971864del	CHD2	92971861	92971864	chr15	18	92971765	92971927	Indispensable
ClinVar	chr15:g.92971898_92971902del	CHD2	92971898	92971902	chr15	18	92971765	92971927	Indispensable
ClinVar	chr15:g.92971914_92971915dup	CHD2	92971914	92971915	chr15	18	92971765	92971927	Indispensable
ClinVar	chr15:g.92978242_92978246del	CHD2	92978242	92978246	chr15	21	92978234	92978383	Indispensable
ClinVar	chr15:g.92978253C>A	CHD2	92978253	92978253	chr15	21	92978234	92978383	Indispensable
ClinVar	chr15:g.92978261_92978262delinsTT	CHD2	92978261	92978262	chr15	21	92978234	92978383	Indispensable
ClinVar	chr15:g.92978268G>A	CHD2	92978268	92978268	chr15	21	92978234	92978383	Indispensable
ClinVar	chr15:g.92978284G>T	CHD2	92978284	92978284	chr15	21	92978234	92978383	Indispensable
ClinVar	chr15:g.92978292C>G	CHD2	92978292	92978292	chr15	21	92978234	92978383	Indispensable
ClinVar	chr15:g.92978303_92978304dup	CHD2	92978303	92978304	chr15	21	92978234	92978383	Indispensable
ClinVar	chr15:g.92978307_92978309del	CHD2	92978307	92978309	chr15	21	92978234	92978383	Indispensable
ClinVar	chr15:g.92978319A>T	CHD2	92978319	92978319	chr15	21	92978234	92978383	Indispensable
ClinVar	chr15:g.92978322G>A	CHD2	92978322	92978322	chr15	21	92978234	92978383	Indispensable
ClinVar	chr15:g.92978322_92978323insGGGTTTT	CHD2	92978322	92978323	chr15	21	92978234	92978383	Indispensable
ClinVar	chr15:g.92978326_92978326del	CHD2	92978326	92978326	chr15	21	92978234	92978383	Indispensable
ClinVar	chr15:g.92978326C>G	CHD2	92978326	92978326	chr15	21	92978234	92978383	Indispensable
ClinVar	chr15:g.92978330C>T	CHD2	92978330	92978330	chr15	21	92978234	92978383	Indispensable
ClinVar	chr15:g.92978342C>G	CHD2	92978342	92978342	chr15	21	92978234	92978383	Indispensable
ClinVar	chr15:g.92978345G>A	CHD2	92978345	92978345	chr15	21	92978234	92978383	Indispensable
ClinVar	chr15:g.92978354C>G	CHD2	92978354	92978354	chr15	21	92978234	92978383	Indispensable
ClinVar	chr15:g.92978354C>T	CHD2	92978354	92978354	chr15	21	92978234	92978383	Indispensable
ClinVar	chr15:g.92978355G>T	CHD2	92978355	92978355	chr15	21	92978234	92978383	Indispensable
ClinVar	chr15:g.92978355G>C	CHD2	92978355	92978355	chr15	21	92978234	92978383	Indispensable
ClinVar	chr15:g.92978363A>G	CHD2	92978363	92978363	chr15	21	92978234	92978383	Indispensable
ClinVar	chr15:g.92978374A>C	CHD2	92978374	92978374	chr15	21	92978234	92978383	Indispensable
ClinVar	chr15:g.92978383G>C	CHD2	92978383	92978383	chr15	21	92978234	92978383	Indispensable
ClinVar	chr15:g.92979138A>G	CHD2	92979138	92979138	chr15	22	92979135	92979283	Indispensable
ClinVar	chr15:g.92979146C>A	CHD2	92979146	92979146	chr15	22	92979135	92979283	Indispensable
ClinVar	chr15:g.92979170_92979170del	CHD2	92979170	92979170	chr15	22	92979135	92979283	Indispensable
ClinVar	chr15:g.92979171_92979172dup	CHD2	92979171	92979172	chr15	22	92979135	92979283	Indispensable
ClinVar	chr15:g.92979172A>C	CHD2	92979172	92979172	chr15	22	92979135	92979283	Indispensable
ClinVar	chr15:g.92979172_92979173dup	CHD2	92979172	92979173	chr15	22	92979135	92979283	Indispensable
ClinVar	chr15:g.92979192_92979208delinsTG	CHD2	92979192	92979208	chr15	22	92979135	92979283	Indispensable
ClinVar	chr15:g.92979201A>T	CHD2	92979201	92979201	chr15	22	92979135	92979283	Indispensable
ClinVar	chr15:g.92979201_92979201del	CHD2	92979201	92979201	chr15	22	92979135	92979283	Indispensable
ClinVar	chr15:g.92979216C>G	CHD2	92979216	92979216	chr15	22	92979135	92979283	Indispensable
ClinVar	chr15:g.92979220T>C	CHD2	92979220	92979220	chr15	22	92979135	92979283	Indispensable
ClinVar	chr15:g.92979223T>G	CHD2	92979223	92979223	chr15	22	92979135	92979283	Indispensable
ClinVar	chr15:g.92979228C>T	CHD2	92979228	92979228	chr15	22	92979135	92979283	Indispensable
ClinVar	chr15:g.92979231_92979232insCGCTG	CHD2	92979231	92979232	chr15	22	92979135	92979283	Indispensable
ClinVar	chr15:g.92979232G>T	CHD2	92979232	92979232	chr15	22	92979135	92979283	Indispensable
ClinVar	chr15:g.92979254_92979260del	CHD2	92979254	92979260	chr15	22	92979135	92979283	Indispensable
ClinVar	chr15:g.92979271C>G	CHD2	92979271	92979271	chr15	22	92979135	92979283	Indispensable
ClinVar	chr15:g.92980817C>G	CHD2	92980817	92980817	chr15	23	92980815	92980911	Indispensable
ClinVar	chr15:g.92980818_92980818del	CHD2	92980818	92980818	chr15	23	92980815	92980911	Indispensable
ClinVar	chr15:g.92980825_92980826insTTA	CHD2	92980825	92980826	chr15	23	92980815	92980911	Indispensable
ClinVar	chr15:g.92980836_92980837dup	CHD2	92980836	92980837	chr15	23	92980815	92980911	Indispensable
ClinVar	chr15:g.92980901C>G	CHD2	92980901	92980901	chr15	23	92980815	92980911	Indispensable
ClinVar	chr15:g.92985517_92985518del	CHD2	92985517	92985518	chr15	26	92985498	92985673	Indispensable
ClinVar	chr15:g.92985528G>T	CHD2	92985528	92985528	chr15	26	92985498	92985673	Indispensable
ClinVar	chr15:g.92985553_92985553del	CHD2	92985553	92985553	chr15	26	92985498	92985673	Indispensable
ClinVar	chr15:g.92985578_92985580delinsTGATGATGACAAGAAGTGTCATCTGCTTCTGAGAGTGAAACGGATC	CHD2	92985578	92985580	chr15	26	92985498	92985673	Indispensable
ClinVar	chr15:g.92985609A>T	CHD2	92985609	92985609	chr15	26	92985498	92985673	Indispensable
ClinVar	chr15:g.92985614_92985615del	CHD2	92985614	92985615	chr15	26	92985498	92985673	Indispensable
ClinVar	chr15:g.92985648G>A	CHD2	92985648	92985648	chr15	26	92985498	92985673	Indispensable
ClinVar	chr15:g.92985671_92985671del	CHD2	92985671	92985671	chr15	26	92985498	92985673	Indispensable
ClinVar	chr15:g.92992873_92992873del	CHD2	92992873	92992873	chr15	28	92992859	92992998	Indispensable
ClinVar	chr15:g.92992896A>G	CHD2	92992896	92992896	chr15	28	92992859	92992998	Indispensable
ClinVar	chr15:g.92992924G>A	CHD2	92992924	92992924	chr15	28	92992859	92992998	Indispensable
ClinVar	chr15:g.92992951C>A	CHD2	92992951	92992951	chr15	28	92992859	92992998	Indispensable
ClinVar	chr15:g.92992967C>G	CHD2	92992967	92992967	chr15	28	92992859	92992998	Indispensable
ClinVar	chr15:g.92992974C>T	CHD2	92992974	92992974	chr15	28	92992859	92992998	Indispensable
ClinVar	chr15:g.92996971A>T	CHD2	92996971	92996971	chr15	29	92996957	92997095	Indispensable
ClinVar	chr15:g.92997010_92997011dup	CHD2	92997010	92997011	chr15	29	92996957	92997095	Indispensable
ClinVar	chr15:g.92997011_92997011del	CHD2	92997011	92997011	chr15	29	92996957	92997095	Indispensable
ClinVar	chr15:g.92997059_92997066del	CHD2	92997059	92997066	chr15	29	92996957	92997095	Indispensable
ClinVar	chr15:g.92997060_92997061dup	CHD2	92997060	92997061	chr15	29	92996957	92997095	Indispensable
ClinVar	chr15:g.92997061A>T	CHD2	92997061	92997061	chr15	29	92996957	92997095	Indispensable
ClinVar	chr15:g.92997085_92997086dup	CHD2	92997085	92997086	chr15	29	92996957	92997095	Indispensable
ClinVar	chr15:g.92997275_92997275del	CHD2	92997275	92997275	chr15	30	92997253	92997403	Indispensable
ClinVar	chr15:g.92997299_92997300dup	CHD2	92997299	92997300	chr15	30	92997253	92997403	Indispensable
ClinVar	chr15:g.92997300G>A	CHD2	92997300	92997300	chr15	30	92997253	92997403	Indispensable
ClinVar	chr15:g.92997300_92997301del	CHD2	92997300	92997301	chr15	30	92997253	92997403	Indispensable
ClinVar	chr15:g.92997301G>T	CHD2	92997301	92997301	chr15	30	92997253	92997403	Indispensable
ClinVar	chr15:g.92997314G>T	CHD2	92997314	92997314	chr15	30	92997253	92997403	Indispensable
ClinVar	chr15:g.92997333G>A	CHD2	92997333	92997333	chr15	30	92997253	92997403	Indispensable
ClinVar	chr15:g.92997371A>T	CHD2	92997371	92997371	chr15	30	92997253	92997403	Indispensable
ClinVar	chr15:g.92997401_92997405del	CHD2	92997401	92997405	chr15	30	92997253	92997403	Indispensable
ClinVar	chr15:g.93009246C>A	CHD2	93009246	93009246	chr15	35	93009145	93009323	Indispensable
ClinVar	chr15:g.93009253_93009253del	CHD2	93009253	93009253	chr15	35	93009145	93009323	Indispensable
ClinVar	chr15:g.93009291_93009291del	CHD2	93009291	93009291	chr15	35	93009145	93009323	Indispensable
ClinVar	chr15:g.93009298C>T	CHD2	93009298	93009298	chr15	35	93009145	93009323	Indispensable
ClinVar	chr15:g.93009306_93009306del	CHD2	93009306	93009306	chr15	35	93009145	93009323	Indispensable
ClinVar	chr15:g.93009318G>A	CHD2	93009318	93009318	chr15	35	93009145	93009323	Indispensable
ClinVar	chr15:g.93012352T>C	CHD2	93012352	93012352	chr15	36	93012345	93012444	Indispensable
ClinVar	chr15:g.93012353G>A	CHD2	93012353	93012353	chr15	36	93012345	93012444	Indispensable
ClinVar	chr15:g.93012354G>T	CHD2	93012354	93012354	chr15	36	93012345	93012444	Indispensable
ClinVar	chr15:g.93012365C>T	CHD2	93012365	93012365	chr15	36	93012345	93012444	Indispensable
ClinVar	chr15:g.93012388C>T	CHD2	93012388	93012388	chr15	36	93012345	93012444	Indispensable
ClinVar	chr15:g.93012421_93012425del	CHD2	93012421	93012425	chr15	36	93012345	93012444	Indispensable
ClinVar	chr15:g.93012434_93012435insAT	CHD2	93012434	93012435	chr15	36	93012345	93012444	Indispensable
ClinVar	chr15:g.93014742G>A	CHD2	93014742	93014742	chr15	37	93014696	93014909	Indispensable
ClinVar	chr15:g.93014761_93014782del	CHD2	93014761	93014782	chr15	37	93014696	93014909	Indispensable
ClinVar	chr15:g.93014783C>T	CHD2	93014783	93014783	chr15	37	93014696	93014909	Indispensable
ClinVar	chr15:g.93014796C>A	CHD2	93014796	93014796	chr15	37	93014696	93014909	Indispensable
ClinVar	chr15:g.93014832C>T	CHD2	93014832	93014832	chr15	37	93014696	93014909	Indispensable
ClinVar	chr15:g.93014841_93014842dup	CHD2	93014841	93014842	chr15	37	93014696	93014909	Indispensable
ClinVar	chr15:g.93014894_93014906del	CHD2	93014894	93014906	chr15	37	93014696	93014909	Indispensable
ClinVar	chr15:g.93020014C>T	CHD2	93020014	93020014	chr15	38	93020012	93020258	Indispensable
ClinVar	chr15:g.93020019_93020020dup	CHD2	93020019	93020020	chr15	38	93020012	93020258	Indispensable
ClinVar	chr15:g.93020026C>T	CHD2	93020026	93020026	chr15	38	93020012	93020258	Indispensable
ClinVar	chr15:g.93020040_93020040del	CHD2	93020040	93020040	chr15	38	93020012	93020258	Indispensable
ClinVar	chr15:g.93020052_93020053dup	CHD2	93020052	93020053	chr15	38	93020012	93020258	Indispensable
ClinVar	chr15:g.93020072_93020073dup	CHD2	93020072	93020073	chr15	38	93020012	93020258	Indispensable
ClinVar	chr15:g.93020088_93020089dup	CHD2	93020088	93020089	chr15	38	93020012	93020258	Indispensable
ClinVar	chr15:g.93020090_93020091dup	CHD2	93020090	93020091	chr15	38	93020012	93020258	Indispensable
ClinVar	chr15:g.93020104C>T	CHD2	93020104	93020104	chr15	38	93020012	93020258	Indispensable
ClinVar	chr15:g.93020130_93020131dup	CHD2	93020130	93020131	chr15	38	93020012	93020258	Indispensable
ClinVar	chr15:g.93020132G>A	CHD2	93020132	93020132	chr15	38	93020012	93020258	Indispensable
ClinVar	chr15:g.93020140C>T	CHD2	93020140	93020140	chr15	38	93020012	93020258	Indispensable
ClinVar	chr15:g.93020156A>C	CHD2	93020156	93020156	chr15	38	93020012	93020258	Indispensable
ClinVar	chr15:g.93020173C>T	CHD2	93020173	93020173	chr15	38	93020012	93020258	Indispensable
ClinVar	chr15:g.93020205T>G	CHD2	93020205	93020205	chr15	38	93020012	93020258	Indispensable
ClinVar	chr15:g.96332128G>A	NR2F2	96332128	96332128	chr15	1	96330700	96332547	Indispensable
ClinVar	chr15:g.96332169C>T	NR2F2	96332169	96332169	chr15	1	96330700	96332547	Indispensable
ClinVar	chr15:g.96332186_96332187dup	NR2F2	96332186	96332187	chr15	1	96330700	96332547	Indispensable
ClinVar	chr15:g.96332197_96332203del	NR2F2	96332197	96332203	chr15	1	96330700	96332547	Indispensable
ClinVar	chr15:g.96332243_96332244dup	NR2F2	96332243	96332244	chr15	1	96330700	96332547	Indispensable
ClinVar	chr15:g.96332322C>T	NR2F2	96332322	96332322	chr15	1	96330700	96332547	Indispensable
ClinVar	chr15:g.96332337G>T	NR2F2	96332337	96332337	chr15	1	96330700	96332547	Indispensable
ClinVar	chr15:g.96332352G>T	NR2F2	96332352	96332352	chr15	1	96330700	96332547	Indispensable
ClinVar	chr15:g.96332362C>T	NR2F2	96332362	96332362	chr15	1	96330700	96332547	Indispensable
ClinVar	chr15:g.96332368G>A	NR2F2	96332368	96332368	chr15	1	96330700	96332547	Indispensable
ClinVar	chr15:g.96332473T>A	NR2F2	96332473	96332473	chr15	1	96330700	96332547	Indispensable
ClinVar	chr15:g.96332499C>T	NR2F2	96332499	96332499	chr15	1	96330700	96332547	Indispensable
ClinVar	chr15:g.96334116_96334117dup	NR2F2	96334116	96334117	chr15	2	96334076	96334603	Indispensable
ClinVar	chr15:g.96334190_96334191dup	NR2F2	96334190	96334191	chr15	2	96334076	96334603	Indispensable
ClinVar	chr15:g.96334237C>T	NR2F2	96334237	96334237	chr15	2	96334076	96334603	Indispensable
ClinVar	chr15:g.96334247A>T	NR2F2	96334247	96334247	chr15	2	96334076	96334603	Indispensable
ClinVar	chr15:g.96334316_96334316del	NR2F2	96334316	96334316	chr15	2	96334076	96334603	Indispensable
ClinVar	chr15:g.96334370G>A	NR2F2	96334370	96334370	chr15	2	96334076	96334603	Indispensable
ClinVar	chr15:g.96334408C>T	NR2F2	96334408	96334408	chr15	2	96334076	96334603	Indispensable
ClinVar	chr15:g.96334487_96334488dup	NR2F2	96334487	96334488	chr15	2	96334076	96334603	Indispensable
ClinVar	chr15:g.96334526_96334533del	NR2F2	96334526	96334533	chr15	2	96334076	96334603	Indispensable
ClinVar	chr15:g.96334564G>A	NR2F2	96334564	96334564	chr15	2	96334076	96334603	Indispensable
ClinVar	chr15:g.96334573T>C	NR2F2	96334573	96334573	chr15	2	96334076	96334603	Indispensable
ClinVar	chr15:g.96337393_96337393del	NR2F2	96337393	96337393	chr15	3	96337348	96340258	Indispensable
ClinVar	chr15:g.96337404_96337410del	NR2F2	96337404	96337410	chr15	3	96337348	96340258	Indispensable
ClinVar	chr15:g.96337474G>C	NR2F2	96337474	96337474	chr15	3	96337348	96340258	Indispensable
ClinVar	chr15:g.96337508_96337509dup	NR2F2	96337508	96337509	chr15	3	96337348	96340258	Indispensable
ClinVar	chr15:g.96337540_96337541dup	NR2F2	96337540	96337541	chr15	3	96337348	96340258	Indispensable
ClinVar	chr15:g.98649583T>A	IGF1R	98649583	98649583	chr15	1	98648539	98649675	Indispensable
ClinVar	chr15:g.98649622_98649622del	IGF1R	98649622	98649622	chr15	1	98648539	98649675	Indispensable
ClinVar	chr15:g.98649658G>A	IGF1R	98649658	98649658	chr15	1	98648539	98649675	Indispensable
ClinVar	chr15:g.98891379_98891380dup	IGF1R	98891379	98891380	chr15	3	98891325	98891637	Indispensable
ClinVar	chr15:g.98891506G>A	IGF1R	98891506	98891506	chr15	3	98891325	98891637	Indispensable
ClinVar	chr15:g.98891593C>A	IGF1R	98891593	98891593	chr15	3	98891325	98891637	Indispensable
ClinVar	chr15:g.98891605C>A	IGF1R	98891605	98891605	chr15	3	98891325	98891637	Indispensable
ClinVar	chr15:g.98896798G>A	IGF1R	98896798	98896798	chr15	4	98896757	98896905	Indispensable
ClinVar	chr15:g.98896833_98896833del	IGF1R	98896833	98896833	chr15	4	98896757	98896905	Indispensable
ClinVar	chr15:g.98896845C>T	IGF1R	98896845	98896845	chr15	4	98896757	98896905	Indispensable
ClinVar	chr15:g.98899619_98899620dup	IGF1R	98899619	98899620	chr15	5	98899477	98899621	Indispensable
ClinVar	chr15:g.98908722C>T	IGF1R	98908722	98908722	chr15	6	98908685	98908899	Indispensable
ClinVar	chr15:g.98908772_98908787del	IGF1R	98908772	98908787	chr15	6	98908685	98908899	Indispensable
ClinVar	chr15:g.98913176G>A	IGF1R	98913176	98913176	chr15	8	98913044	98913282	Indispensable
ClinVar	chr15:g.98916706_98916707dup	IGF1R	98916706	98916707	chr15	10	98916672	98916876	Indispensable
ClinVar	chr15:g.98916772C>A	IGF1R	98916772	98916772	chr15	10	98916672	98916876	Indispensable
ClinVar	chr15:g.98916794_98916805del	IGF1R	98916794	98916805	chr15	10	98916672	98916876	Indispensable
ClinVar	chr15:g.98916804_98916815del	IGF1R	98916804	98916815	chr15	10	98916672	98916876	Indispensable
ClinVar	chr15:g.98922276_98922277del	IGF1R	98922276	98922277	chr15	11	98922148	98922431	Indispensable
ClinVar	chr15:g.98922422_98922423dup	IGF1R	98922422	98922423	chr15	11	98922148	98922431	Indispensable
ClinVar	chr15:g.98923968G>T	IGF1R	98923968	98923968	chr15	12	98923876	98924012	Indispensable
ClinVar	chr15:g.98923997C>G	IGF1R	98923997	98923997	chr15	12	98923876	98924012	Indispensable
ClinVar	chr15:g.98924574_98924574del	IGF1R	98924574	98924574	chr15	13	98924525	98924684	Indispensable
ClinVar	chr15:g.98924578_98924586del	IGF1R	98924578	98924586	chr15	13	98924525	98924684	Indispensable
ClinVar	chr15:g.98929653_98929656del	IGF1R	98929653	98929656	chr15	14	98929558	98929660	Indispensable
ClinVar	chr15:g.98930250_98930250del	IGF1R	98930250	98930250	chr15	15	98930235	98930305	Indispensable
ClinVar	chr15:g.98934851_98934853delinsG	IGF1R	98934851	98934853	chr15	16	98934824	98935053	Indispensable
ClinVar	chr15:g.98935003_98935004del	IGF1R	98935003	98935004	chr15	16	98934824	98935053	Indispensable
ClinVar	chr15:g.98939247_98939248dup	IGF1R	98939247	98939248	chr15	18	98939201	98939360	Indispensable
ClinVar	chr15:g.98939252G>T	IGF1R	98939252	98939252	chr15	18	98939201	98939360	Indispensable
ClinVar	chr15:g.98939267G>T	IGF1R	98939267	98939267	chr15	18	98939201	98939360	Indispensable
ClinVar	chr15:g.98939294T>G	IGF1R	98939294	98939294	chr15	18	98939201	98939360	Indispensable
ClinVar	chr15:g.98939359_98939360dup	IGF1R	98939359	98939360	chr15	18	98939201	98939360	Indispensable
ClinVar	chr15:g.98942923A>G	IGF1R	98942923	98942923	chr15	19	98942923	98943052	Indispensable
ClinVar	chr15:g.98942929G>C	IGF1R	98942929	98942929	chr15	19	98942923	98943052	Indispensable
ClinVar	chr15:g.98942997_98942998dup	IGF1R	98942997	98942998	chr15	19	98942923	98943052	Indispensable
ClinVar	chr15:g.98943004C>A	IGF1R	98943004	98943004	chr15	19	98942923	98943052	Indispensable
ClinVar	chr15:g.98943043C>G	IGF1R	98943043	98943043	chr15	19	98942923	98943052	Indispensable
ClinVar	chr15:g.98957084G>A	IGF1R	98957084	98957084	chr15	21	98957061	98964530	Indispensable
ClinVar	chr15:g.99976159_99976160del	ADAMTS17	99976159	99976160	chr15	21	99976045	99976222	Indispensable
ClinVar	chr15:g.99976180G>A	ADAMTS17	99976180	99976180	chr15	21	99976045	99976222	Indispensable
ClinVar	chr15:g.99976188C>T	ADAMTS17	99976188	99976188	chr15	21	99976045	99976222	Indispensable
ClinVar	chr15:g.99976189G>A	ADAMTS17	99976189	99976189	chr15	21	99976045	99976222	Indispensable
ClinVar	chr15:g.99976195G>A	ADAMTS17	99976195	99976195	chr15	21	99976045	99976222	Indispensable
ClinVar	chr15:g.99997392C>T	ADAMTS17	99997392	99997392	chr15	19	99997385	99997589	Indispensable
ClinVar	chr15:g.99997422_99997423dup	ADAMTS17	99997422	99997423	chr15	19	99997385	99997589	Indispensable
ClinVar	chr15:g.99997469G>T	ADAMTS17	99997469	99997469	chr15	19	99997385	99997589	Indispensable
ClinVar	chr15:g.99997471_99997471del	ADAMTS17	99997471	99997471	chr15	19	99997385	99997589	Indispensable
ClinVar	chr15:g.99997510G>A	ADAMTS17	99997510	99997510	chr15	19	99997385	99997589	Indispensable
ClinVar	chr15:g.99997543_99997546del	ADAMTS17	99997543	99997546	chr15	19	99997385	99997589	Indispensable
ClinVar	chr15:g.100048864G>A	ADAMTS17	100048864	100048864	chr15	18	100048857	100048992	Indispensable
ClinVar	chr15:g.100048989_100048990dup	ADAMTS17	100048989	100048990	chr15	18	100048857	100048992	Indispensable
ClinVar	chr15:g.100051578_100051584del	ADAMTS17	100051578	100051584	chr15	17	100051572	100051731	Indispensable
ClinVar	chr15:g.100051584G>A	ADAMTS17	100051584	100051584	chr15	17	100051572	100051731	Indispensable
ClinVar	chr15:g.100051601C>T	ADAMTS17	100051601	100051601	chr15	17	100051572	100051731	Indispensable
ClinVar	chr15:g.100051635G>A	ADAMTS17	100051635	100051635	chr15	17	100051572	100051731	Indispensable
ClinVar	chr15:g.100051682_100051683del	ADAMTS17	100051682	100051683	chr15	17	100051572	100051731	Indispensable
ClinVar	chr15:g.100053938T>C	ADAMTS17	100053938	100053938	chr15	16	100053897	100054054	Indispensable
ClinVar	chr15:g.100096459_100096460dup	ADAMTS17	100096459	100096460	chr15	15	100096356	100096476	Indispensable
ClinVar	chr15:g.100109085_100109085del	ADAMTS17	100109085	100109085	chr15	14	100108989	100109116	Indispensable
ClinVar	chr15:g.100199366_100199366del	ADAMTS17	100199366	100199366	chr15	8	100199318	100199423	Indispensable
ClinVar	chr15:g.100199384_100199385del	ADAMTS17	100199384	100199385	chr15	8	100199318	100199423	Indispensable
ClinVar	chr15:g.100261555G>A	ADAMTS17	100261555	100261555	chr15	6	100261479	100261636	Indispensable
ClinVar	chr15:g.100261579G>A	ADAMTS17	100261579	100261579	chr15	6	100261479	100261636	Indispensable
ClinVar	chr15:g.100261596_100261597dup	ADAMTS17	100261596	100261597	chr15	6	100261479	100261636	Indispensable
ClinVar	chr15:g.100261597C>A	ADAMTS17	100261597	100261597	chr15	6	100261479	100261636	Indispensable
ClinVar	chr15:g.100281235_100281235del	ADAMTS17	100281235	100281235	chr15	4	100281229	100281401	Indispensable
ClinVar	chr15:g.100281258G>A	ADAMTS17	100281258	100281258	chr15	4	100281229	100281401	Indispensable
ClinVar	chr15:g.100281353_100281356del	ADAMTS17	100281353	100281356	chr15	4	100281229	100281401	Indispensable
ClinVar	chr15:g.100281366_100281366del	ADAMTS17	100281366	100281366	chr15	4	100281229	100281401	Indispensable
ClinVar	chr15:g.100281379_100281380dup	ADAMTS17	100281379	100281380	chr15	4	100281229	100281401	Indispensable
ClinVar	chr15:g.100330979G>A	ADAMTS17	100330979	100330979	chr15	3	100330889	100331054	Indispensable
ClinVar	chr15:g.100341014_100341052delinsACT	ADAMTS17	100341014	100341052	chr15	2	100341039	100341409	Indispensable
ClinVar	chr15:g.100341122C>A	ADAMTS17	100341122	100341122	chr15	2	100341039	100341409	Indispensable
ClinVar	chr15:g.100341122_100341135del	ADAMTS17	100341122	100341135	chr15	2	100341039	100341409	Indispensable
ClinVar	chr15:g.100341176G>A	ADAMTS17	100341176	100341176	chr15	2	100341039	100341409	Indispensable
ClinVar	chr15:g.100341283_100341293del	ADAMTS17	100341283	100341293	chr15	2	100341039	100341409	Indispensable
ClinVar	chr15:g.100341318_100341318del	ADAMTS17	100341318	100341318	chr15	2	100341039	100341409	Indispensable
ClinVar	chr15:g.100341366C>T	ADAMTS17	100341366	100341366	chr15	2	100341039	100341409	Indispensable
ClinVar	chr15:g.100455977G>T	CERS3	100455977	100455977	chr15	11	100455893	100456046	Indispensable
ClinVar	chr15:g.100456019_100456019del	CERS3	100456019	100456019	chr15	11	100455893	100456046	Indispensable
ClinVar	chr15:g.100472931C>T	CERS3	100472931	100472931	chr15	9	100472924	100473052	Indispensable
ClinVar	chr15:g.100472976C>T	CERS3	100472976	100472976	chr15	9	100472924	100473052	Indispensable
ClinVar	chr15:g.100472977G>A	CERS3	100472977	100472977	chr15	9	100472924	100473052	Indispensable
ClinVar	chr15:g.100473000_100473000del	CERS3	100473000	100473000	chr15	9	100472924	100473052	Indispensable
ClinVar	chr15:g.100476130_100476130del	CERS3	100476130	100476130	chr15	8	100476086	100476178	Indispensable
ClinVar	chr15:g.100476155C>T	CERS3	100476155	100476155	chr15	8	100476086	100476178	Indispensable
ClinVar	chr15:g.100484594_100484594del	CERS3	100484594	100484594	chr15	5	100484550	100484668	Indispensable
ClinVar	chr15:g.100484652_100484653dup	CERS3	100484652	100484653	chr15	5	100484550	100484668	Indispensable
ClinVar	chr15:g.100490882G>A	CERS3	100490882	100490882	chr15	4	100490817	100490931	Indispensable
ClinVar	chr15:g.100501804_100501804del	CERS3	100501804	100501804	chr15	3	100501677	100501850	Indispensable
ClinVar	chr15:g.100501807A>G	CERS3	100501807	100501807	chr15	3	100501677	100501850	Indispensable
ClinVar	chr15:g.100501807A>T	CERS3	100501807	100501807	chr15	3	100501677	100501850	Indispensable
ClinVar	chr15:g.100569327T>A	LINS1	100569327	100569327	chr15	7	100566924	100570117	Indispensable
ClinVar	chr15:g.100569378_100569378del	LINS1	100569378	100569378	chr15	7	100566924	100570117	Indispensable
ClinVar	chr15:g.100569491_100569492dup	LINS1	100569491	100569492	chr15	7	100566924	100570117	Indispensable
ClinVar	chr15:g.100569589_100569591delinsGT	LINS1	100569589	100569591	chr15	7	100566924	100570117	Indispensable
ClinVar	chr15:g.100569757_100569758del	LINS1	100569757	100569758	chr15	7	100566924	100570117	Indispensable
ClinVar	chr15:g.100569776_100569785del	LINS1	100569776	100569785	chr15	7	100566924	100570117	Indispensable
ClinVar	chr15:g.100569833_100569840del	LINS1	100569833	100569840	chr15	7	100566924	100570117	Indispensable
ClinVar	chr15:g.100569907C>T	LINS1	100569907	100569907	chr15	7	100566924	100570117	Indispensable
ClinVar	chr15:g.100569954_100569955insAC	LINS1	100569954	100569955	chr15	7	100566924	100570117	Indispensable
ClinVar	chr15:g.100570052_100570052del	LINS1	100570052	100570052	chr15	7	100566924	100570117	Indispensable
ClinVar	chr15:g.100570080C>A	LINS1	100570080	100570080	chr15	7	100566924	100570117	Indispensable
ClinVar	chr15:g.100570087_100570088del	LINS1	100570087	100570088	chr15	7	100566924	100570117	Indispensable
ClinVar	chr15:g.100572012G>A	LINS1	100572012	100572012	chr15	6	100571894	100572065	Indispensable
ClinVar	chr15:g.100575021_100575021del	LINS1	100575021	100575021	chr15	4	100574987	100575128	Indispensable
ClinVar	chr15:g.100575060_100575061del	LINS1	100575060	100575061	chr15	4	100574987	100575128	Indispensable
ClinVar	chr15:g.100580569G>A	LINS1	100580569	100580569	chr15	2	100580444	100580945	Indispensable
ClinVar	chr15:g.100580595_100580599del	LINS1	100580595	100580599	chr15	2	100580444	100580945	Indispensable
ClinVar	chr15:g.100892598C>T	ALDH1A3	100892598	100892598	chr15	4	100892510	100892639	Indispensable
ClinVar	chr15:g.100892598_100892617del	ALDH1A3	100892598	100892617	chr15	4	100892510	100892639	Indispensable
ClinVar	chr15:g.100898147G>T	ALDH1A3	100898147	100898147	chr15	8	100898083	100898185	Indispensable
ClinVar	chr15:g.100898147G>C	ALDH1A3	100898147	100898147	chr15	8	100898083	100898185	Indispensable
ClinVar	chr15:g.100908452G>A	ALDH1A3	100908452	100908452	chr15	12	100908408	100908482	Indispensable
ClinVar	chr15:g.100908475A>G	ALDH1A3	100908475	100908475	chr15	12	100908408	100908482	Indispensable
ClinVar	chr15:g.100914711G>C	ALDH1A3	100914711	100914711	chr15	13	100914701	100916626	Indispensable
ClinVar	chr15:g.100914748T>C	ALDH1A3	100914748	100914748	chr15	13	100914701	100916626	Indispensable
ClinVar	chr15:g.100924705G>T	LRRK1	100924705	100924705	chr15	2	100924511	100924729	Indispensable
ClinVar	chr15:g.100973967G>A	LRRK1	100973967	100973967	chr15	3	100973804	100973967	Indispensable
ClinVar	chr15:g.101008875G>A	LRRK1	101008875	101008875	chr15	7	101008837	101009063	Indispensable
ClinVar	chr15:g.101010706G>T	LRRK1	101010706	101010706	chr15	9	101010674	101010837	Indispensable
ClinVar	chr15:g.101026103_101026103del	LRRK1	101026103	101026103	chr15	17	101025965	101026137	Indispensable
ClinVar	chr15:g.101026136_101026138del	LRRK1	101026136	101026138	chr15	17	101025965	101026137	Indispensable
ClinVar	chr15:g.101029054G>T	LRRK1	101029054	101029054	chr15	20	101028956	101029232	Indispensable
ClinVar	chr15:g.101048535_101048536dup	LRRK1	101048535	101048536	chr15	22	101048494	101048657	Indispensable
ClinVar	chr15:g.101049777_101049777del	LRRK1	101049777	101049777	chr15	23	101049644	101049783	Indispensable
ClinVar	chr15:g.101051786G>A	LRRK1	101051786	101051786	chr15	24	101051711	101051960	Indispensable
ClinVar	chr15:g.101051886_101051887dup	LRRK1	101051886	101051887	chr15	24	101051711	101051960	Indispensable
ClinVar	chr15:g.101055181C>A	LRRK1	101055181	101055181	chr15	27	101054946	101055223	Indispensable
ClinVar	chr15:g.101061256C>T	LRRK1	101061256	101061256	chr15	30	101061171	101061288	Indispensable
ClinVar	chr15:g.101068738_101068744del	LRRK1	101068738	101068744	chr15	34	101068671	101078257	Indispensable
ClinVar	chr15:g.101068770_101068771dup	LRRK1	101068770	101068771	chr15	34	101068671	101078257	Indispensable
ClinVar	chr15:g.101178181G>C	CHSY1	101178181	101178181	chr15	3	101175727	101178980	Indispensable
ClinVar	chr15:g.101178374G>A	CHSY1	101178374	101178374	chr15	3	101175727	101178980	Indispensable
ClinVar	chr15:g.101251252G>A	CHSY1	101251252	101251252	chr15	1	101251137	101252048	Indispensable
ClinVar	chr15:g.101251361_101251361del	CHSY1	101251361	101251361	chr15	1	101251137	101252048	Indispensable
ClinVar	chr15:g.101251373_101251402del	CHSY1	101251373	101251402	chr15	1	101251137	101252048	Indispensable
ClinVar	chr15:g.101251443_101251443del	CHSY1	101251443	101251443	chr15	1	101251137	101252048	Indispensable
ClinVar	chr15:g.101642546G>A	TM2D3	101642546	101642546	chr15	6	101641848	101642644	Indispensable
ClinVar	chr16:g.47435C>A	POLR3K	47435	47435	chr16	3	46407	47557	Indispensable
ClinVar	chr16:g.51636G>A	POLR3K	51636	51636	chr16	2	51558	51645	Indispensable
ClinVar	chr16:g.88724_88728delinsAGCCCCAGAA	NPRL3	88724	88728	chr16	13	88698	88890	Indispensable
ClinVar	chr16:g.88762C>A	NPRL3	88762	88762	chr16	13	88698	88890	Indispensable
ClinVar	chr16:g.88768C>A	NPRL3	88768	88768	chr16	13	88698	88890	Indispensable
ClinVar	chr16:g.88774_88775dup	NPRL3	88774	88775	chr16	13	88698	88890	Indispensable
ClinVar	chr16:g.88815_88815del	NPRL3	88815	88815	chr16	13	88698	88890	Indispensable
ClinVar	chr16:g.88865_88866dup	NPRL3	88865	88866	chr16	13	88698	88890	Indispensable
ClinVar	chr16:g.88870_88870del	NPRL3	88870	88870	chr16	13	88698	88890	Indispensable
ClinVar	chr16:g.88874_88900del	NPRL3	88874	88900	chr16	13	88698	88890	Indispensable
ClinVar	chr16:g.89730_89731dup	NPRL3	89730	89731	chr16	12	89713	89902	Indispensable
ClinVar	chr16:g.89767_89767del	NPRL3	89767	89767	chr16	12	89713	89902	Indispensable
ClinVar	chr16:g.89793_89794dup	NPRL3	89793	89794	chr16	12	89713	89902	Indispensable
ClinVar	chr16:g.89809C>A	NPRL3	89809	89809	chr16	12	89713	89902	Indispensable
ClinVar	chr16:g.89851G>A	NPRL3	89851	89851	chr16	12	89713	89902	Indispensable
ClinVar	chr16:g.89869G>A	NPRL3	89869	89869	chr16	12	89713	89902	Indispensable
ClinVar	chr16:g.89885_89886dup	NPRL3	89885	89886	chr16	12	89713	89902	Indispensable
ClinVar	chr16:g.89890G>A	NPRL3	89890	89890	chr16	12	89713	89902	Indispensable
ClinVar	chr16:g.89899G>A	NPRL3	89899	89899	chr16	12	89713	89902	Indispensable
ClinVar	chr16:g.92598_92598del	NPRL3	92598	92598	chr16	11	92596	92725	Indispensable
ClinVar	chr16:g.92601G>A	NPRL3	92601	92601	chr16	11	92596	92725	Indispensable
ClinVar	chr16:g.92608_92608del	NPRL3	92608	92608	chr16	11	92596	92725	Indispensable
ClinVar	chr16:g.92664_92664del	NPRL3	92664	92664	chr16	11	92596	92725	Indispensable
ClinVar	chr16:g.92679_92679del	NPRL3	92679	92679	chr16	11	92596	92725	Indispensable
ClinVar	chr16:g.92687_92687del	NPRL3	92687	92687	chr16	11	92596	92725	Indispensable
ClinVar	chr16:g.92717_92717del	NPRL3	92717	92717	chr16	11	92596	92725	Indispensable
ClinVar	chr16:g.92723_92723del	NPRL3	92723	92723	chr16	11	92596	92725	Indispensable
ClinVar	chr16:g.92725_92725del	NPRL3	92725	92725	chr16	11	92596	92725	Indispensable
ClinVar	chr16:g.93224_93225dup	NPRL3	93224	93225	chr16	10	93219	93325	Indispensable
ClinVar	chr16:g.93275_93275del	NPRL3	93275	93275	chr16	10	93219	93325	Indispensable
ClinVar	chr16:g.93296G>C	NPRL3	93296	93296	chr16	10	93219	93325	Indispensable
ClinVar	chr16:g.93296G>T	NPRL3	93296	93296	chr16	10	93219	93325	Indispensable
ClinVar	chr16:g.93304_93305dup	NPRL3	93304	93305	chr16	10	93219	93325	Indispensable
ClinVar	chr16:g.93319G>A	NPRL3	93319	93319	chr16	10	93219	93325	Indispensable
ClinVar	chr16:g.98145C>G	NPRL3	98145	98145	chr16	9	98145	98301	Indispensable
ClinVar	chr16:g.98145_98146dup	NPRL3	98145	98146	chr16	9	98145	98301	Indispensable
ClinVar	chr16:g.98147G>A	NPRL3	98147	98147	chr16	9	98145	98301	Indispensable
ClinVar	chr16:g.98233_98234dup	NPRL3	98233	98234	chr16	9	98145	98301	Indispensable
ClinVar	chr16:g.98270C>A	NPRL3	98270	98270	chr16	9	98145	98301	Indispensable
ClinVar	chr16:g.98288_98288del	NPRL3	98288	98288	chr16	9	98145	98301	Indispensable
ClinVar	chr16:g.98294_98297del	NPRL3	98294	98297	chr16	9	98145	98301	Indispensable
ClinVar	chr16:g.110532_110532del	NPRL3	110532	110532	chr16	7	110525	110606	Indispensable
ClinVar	chr16:g.110585_110585del	NPRL3	110585	110585	chr16	7	110525	110606	Indispensable
ClinVar	chr16:g.110592G>A	NPRL3	110592	110592	chr16	7	110525	110606	Indispensable
ClinVar	chr16:g.112643C>A	NPRL3	112643	112643	chr16	6	112622	112775	Indispensable
ClinVar	chr16:g.112650_112651dup	NPRL3	112650	112651	chr16	6	112622	112775	Indispensable
ClinVar	chr16:g.112670_112673del	NPRL3	112670	112673	chr16	6	112622	112775	Indispensable
ClinVar	chr16:g.112673C>A	NPRL3	112673	112673	chr16	6	112622	112775	Indispensable
ClinVar	chr16:g.112688G>A	NPRL3	112688	112688	chr16	6	112622	112775	Indispensable
ClinVar	chr16:g.112709G>A	NPRL3	112709	112709	chr16	6	112622	112775	Indispensable
ClinVar	chr16:g.112716_112735del	NPRL3	112716	112735	chr16	6	112622	112775	Indispensable
ClinVar	chr16:g.112734_112734del	NPRL3	112734	112734	chr16	6	112622	112775	Indispensable
ClinVar	chr16:g.112738_112738del	NPRL3	112738	112738	chr16	6	112622	112775	Indispensable
ClinVar	chr16:g.112749_112750dup	NPRL3	112749	112750	chr16	6	112622	112775	Indispensable
ClinVar	chr16:g.119128G>A	NPRL3	119128	119128	chr16	4	119126	119255	Indispensable
ClinVar	chr16:g.119164_119164del	NPRL3	119164	119164	chr16	4	119126	119255	Indispensable
ClinVar	chr16:g.119175_119175del	NPRL3	119175	119175	chr16	4	119126	119255	Indispensable
ClinVar	chr16:g.119186_119186del	NPRL3	119186	119186	chr16	4	119126	119255	Indispensable
ClinVar	chr16:g.119200G>A	NPRL3	119200	119200	chr16	4	119126	119255	Indispensable
ClinVar	chr16:g.119212_119213del	NPRL3	119212	119213	chr16	4	119126	119255	Indispensable
ClinVar	chr16:g.119250G>C	NPRL3	119250	119250	chr16	4	119126	119255	Indispensable
ClinVar	chr16:g.130541C>A	NPRL3	130541	130541	chr16	3	130522	130591	Indispensable
ClinVar	chr16:g.130572G>C	NPRL3	130572	130572	chr16	3	130522	130591	Indispensable
ClinVar	chr16:g.138174G>A	NPRL3	138174	138174	chr16	2	138150	138334	Indispensable
ClinVar	chr16:g.138183G>A	NPRL3	138183	138183	chr16	2	138150	138334	Indispensable
ClinVar	chr16:g.138190G>T	NPRL3	138190	138190	chr16	2	138150	138334	Indispensable
ClinVar	chr16:g.138190G>C	NPRL3	138190	138190	chr16	2	138150	138334	Indispensable
ClinVar	chr16:g.138212_138212del	NPRL3	138212	138212	chr16	2	138150	138334	Indispensable
ClinVar	chr16:g.138224_138224del	NPRL3	138224	138224	chr16	2	138150	138334	Indispensable
ClinVar	chr16:g.138253_138253del	NPRL3	138253	138253	chr16	2	138150	138334	Indispensable
ClinVar	chr16:g.172913A>G	HBA2	172913	172913	chr16	1	172876	173007	Indispensable
ClinVar	chr16:g.172913_172913del	HBA2	172913	172913	chr16	1	172876	173007	Indispensable
ClinVar	chr16:g.172914T>C	HBA2	172914	172914	chr16	1	172876	173007	Indispensable
ClinVar	chr16:g.172914_172914del	HBA2	172914	172914	chr16	1	172876	173007	Indispensable
ClinVar	chr16:g.172914T>A	HBA2	172914	172914	chr16	1	172876	173007	Indispensable
ClinVar	chr16:g.172915G>A	HBA2	172915	172915	chr16	1	172876	173007	Indispensable
ClinVar	chr16:g.172917_172918dup	HBA2	172917	172918	chr16	1	172876	173007	Indispensable
ClinVar	chr16:g.172919_172920insCTTGT	HBA2	172919	172920	chr16	1	172876	173007	Indispensable
ClinVar	chr16:g.172927_172928dup	HBA2	172927	172928	chr16	1	172876	173007	Indispensable
ClinVar	chr16:g.172929_172930delinsGCCT	HBA2	172929	172930	chr16	1	172876	173007	Indispensable
ClinVar	chr16:g.172930_172931insCT	HBA2	172930	172931	chr16	1	172876	173007	Indispensable
ClinVar	chr16:g.172945_172946insCAGCA	HBA2	172945	172946	chr16	1	172876	173007	Indispensable
ClinVar	chr16:g.172956_172956del	HBA2	172956	172956	chr16	1	172876	173007	Indispensable
ClinVar	chr16:g.172956G>A	HBA2	172956	172956	chr16	1	172876	173007	Indispensable
ClinVar	chr16:g.172959_172960dup	HBA2	172959	172960	chr16	1	172876	173007	Indispensable
ClinVar	chr16:g.172963_172963del	HBA2	172963	172963	chr16	1	172876	173007	Indispensable
ClinVar	chr16:g.172966_172966del	HBA2	172966	172966	chr16	1	172876	173007	Indispensable
ClinVar	chr16:g.172972_172972del	HBA2	172972	172972	chr16	1	172876	173007	Indispensable
ClinVar	chr16:g.172974_172975insAT	HBA2	172974	172975	chr16	1	172876	173007	Indispensable
ClinVar	chr16:g.172979_172979del	HBA2	172979	172979	chr16	1	172876	173007	Indispensable
ClinVar	chr16:g.172982G>T	HBA2	172982	172982	chr16	1	172876	173007	Indispensable
ClinVar	chr16:g.172985T>G	HBA2	172985	172985	chr16	1	172876	173007	Indispensable
ClinVar	chr16:g.172991_173032del	HBA2	172991	173032	chr16	1	172876	173007	Indispensable
ClinVar	chr16:g.172994_172995insGT	HBA2	172994	172995	chr16	1	172876	173007	Indispensable
ClinVar	chr16:g.172994_173009del	HBA2	172994	173009	chr16	1	172876	173007	Indispensable
ClinVar	chr16:g.172998_172998del	HBA2	172998	172998	chr16	1	172876	173007	Indispensable
ClinVar	chr16:g.173001T>C	HBA2	173001	173001	chr16	1	172876	173007	Indispensable
ClinVar	chr16:g.173002_173004del	HBA2	173002	173004	chr16	1	172876	173007	Indispensable
ClinVar	chr16:g.173005_173009del	HBA2	173005	173009	chr16	1	172876	173007	Indispensable
ClinVar	chr16:g.173006A>G	HBA2	173006	173006	chr16	1	172876	173007	Indispensable
ClinVar	chr16:g.173007G>A	HBA2	173007	173007	chr16	1	172876	173007	Indispensable
ClinVar	chr16:g.173095_173139del	HBA2	173095	173139	chr16	2	173125	173329	Indispensable
ClinVar	chr16:g.173115_173157del	HBA2	173115	173157	chr16	2	173125	173329	Indispensable
ClinVar	chr16:g.173117_173138delinsGG	HBA2	173117	173138	chr16	2	173125	173329	Indispensable
ClinVar	chr16:g.173118_173160del	HBA2	173118	173160	chr16	2	173125	173329	Indispensable
ClinVar	chr16:g.173125G>Y	HBA2	173125	173125	chr16	2	173125	173329	Indispensable
ClinVar	chr16:g.173125G>T	HBA2	173125	173125	chr16	2	173125	173329	Indispensable
ClinVar	chr16:g.173126_173138del	HBA2	173126	173138	chr16	2	173125	173329	Indispensable
ClinVar	chr16:g.173127T>C	HBA2	173127	173127	chr16	2	173125	173329	Indispensable
ClinVar	chr16:g.173131_173153del	HBA2	173131	173153	chr16	2	173125	173329	Indispensable
ClinVar	chr16:g.173135T>C	HBA2	173135	173135	chr16	2	173125	173329	Indispensable
ClinVar	chr16:g.173140_173140del	HBA2	173140	173140	chr16	2	173125	173329	Indispensable
ClinVar	chr16:g.173143_173144insCGAA	HBA2	173143	173144	chr16	2	173125	173329	Indispensable
ClinVar	chr16:g.173146_173147insCT	HBA2	173146	173147	chr16	2	173125	173329	Indispensable
ClinVar	chr16:g.173147_173153delinsTACTTC	HBA2	173147	173153	chr16	2	173125	173329	Indispensable
ClinVar	chr16:g.173148_173149insCTT	HBA2	173148	173149	chr16	2	173125	173329	Indispensable
ClinVar	chr16:g.173150_173153del	HBA2	173150	173153	chr16	2	173125	173329	Indispensable
ClinVar	chr16:g.173153_173156del	HBA2	173153	173156	chr16	2	173125	173329	Indispensable
ClinVar	chr16:g.173158C>A	HBA2	173158	173158	chr16	2	173125	173329	Indispensable
ClinVar	chr16:g.173159T>G	HBA2	173159	173159	chr16	2	173125	173329	Indispensable
ClinVar	chr16:g.173159T>C	HBA2	173159	173159	chr16	2	173125	173329	Indispensable
ClinVar	chr16:g.173159_173159del	HBA2	173159	173159	chr16	2	173125	173329	Indispensable
ClinVar	chr16:g.173160_173187del	HBA2	173160	173187	chr16	2	173125	173329	Indispensable
ClinVar	chr16:g.173161_173161del	HBA2	173161	173161	chr16	2	173125	173329	Indispensable
ClinVar	chr16:g.173161_173162del	HBA2	173161	173162	chr16	2	173125	173329	Indispensable
ClinVar	chr16:g.173164_173171del	HBA2	173164	173171	chr16	2	173125	173329	Indispensable
ClinVar	chr16:g.173176_173177del	HBA2	173176	173177	chr16	2	173125	173329	Indispensable
ClinVar	chr16:g.173178_173179del	HBA2	173178	173179	chr16	2	173125	173329	Indispensable
ClinVar	chr16:g.173182_173182del	HBA2	173182	173182	chr16	2	173125	173329	Indispensable
ClinVar	chr16:g.173185_173186dup	HBA2	173185	173186	chr16	2	173125	173329	Indispensable
ClinVar	chr16:g.173187_173188dup	HBA2	173187	173188	chr16	2	173125	173329	Indispensable
ClinVar	chr16:g.173190_173190del	HBA2	173190	173190	chr16	2	173125	173329	Indispensable
ClinVar	chr16:g.173198A>T	HBA2	173198	173198	chr16	2	173125	173329	Indispensable
ClinVar	chr16:g.173204C>T	HBA2	173204	173204	chr16	2	173125	173329	Indispensable
ClinVar	chr16:g.173205_173219del	HBA2	173205	173219	chr16	2	173125	173329	Indispensable
ClinVar	chr16:g.173207G>C	HBA2	173207	173207	chr16	2	173125	173329	Indispensable
ClinVar	chr16:g.173208G>A	HBA2	173208	173208	chr16	2	173125	173329	Indispensable
ClinVar	chr16:g.173215G>A	HBA2	173215	173215	chr16	2	173125	173329	Indispensable
ClinVar	chr16:g.173215_173215del	HBA2	173215	173215	chr16	2	173125	173329	Indispensable
ClinVar	chr16:g.173222_173222del	HBA2	173222	173222	chr16	2	173125	173329	Indispensable
ClinVar	chr16:g.173224_173225dup	HBA2	173224	173225	chr16	2	173125	173329	Indispensable
ClinVar	chr16:g.173227_173228insGTC	HBA2	173227	173228	chr16	2	173125	173329	Indispensable
ClinVar	chr16:g.173229_173230del	HBA2	173229	173230	chr16	2	173125	173329	Indispensable
ClinVar	chr16:g.173231_173231del	HBA2	173231	173231	chr16	2	173125	173329	Indispensable
ClinVar	chr16:g.173235_173242del	HBA2	173235	173242	chr16	2	173125	173329	Indispensable
ClinVar	chr16:g.173236_173236del	HBA2	173236	173236	chr16	2	173125	173329	Indispensable
ClinVar	chr16:g.173239_173240insCT	HBA2	173239	173240	chr16	2	173125	173329	Indispensable
ClinVar	chr16:g.173240_173241dup	HBA2	173240	173241	chr16	2	173125	173329	Indispensable
ClinVar	chr16:g.173258_173259dup	HBA2	173258	173259	chr16	2	173125	173329	Indispensable
ClinVar	chr16:g.173266_173266del	HBA2	173266	173266	chr16	2	173125	173329	Indispensable
ClinVar	chr16:g.173271T>C	HBA2	173271	173271	chr16	2	173125	173329	Indispensable
ClinVar	chr16:g.173278_173281del	HBA2	173278	173281	chr16	2	173125	173329	Indispensable
ClinVar	chr16:g.173283_173302del	HBA2	173283	173302	chr16	2	173125	173329	Indispensable
ClinVar	chr16:g.173284_173284del	HBA2	173284	173284	chr16	2	173125	173329	Indispensable
ClinVar	chr16:g.173284_173284delinsGG	HBA2	173284	173284	chr16	2	173125	173329	Indispensable
ClinVar	chr16:g.173296_173308del	HBA2	173296	173308	chr16	2	173125	173329	Indispensable
ClinVar	chr16:g.173298_173299insACCAC	HBA2	173298	173299	chr16	2	173125	173329	Indispensable
ClinVar	chr16:g.173301_173308del	HBA2	173301	173308	chr16	2	173125	173329	Indispensable
ClinVar	chr16:g.173304T>C	HBA2	173304	173304	chr16	2	173125	173329	Indispensable
ClinVar	chr16:g.173307_173311del	HBA2	173307	173311	chr16	2	173125	173329	Indispensable
ClinVar	chr16:g.173317_173317del	HBA2	173317	173317	chr16	2	173125	173329	Indispensable
ClinVar	chr16:g.173492_173492del	HBA2	173492	173492	chr16	3	173472	173710	Indispensable
ClinVar	chr16:g.173494_173495insTAGTCTATAGATCGGAA	HBA2	173494	173495	chr16	3	173472	173710	Indispensable
ClinVar	chr16:g.173497_173497del	HBA2	173497	173497	chr16	3	173472	173710	Indispensable
ClinVar	chr16:g.173500T>G	HBA2	173500	173500	chr16	3	173472	173710	Indispensable
ClinVar	chr16:g.173512_173513dup	HBA2	173512	173513	chr16	3	173472	173710	Indispensable
ClinVar	chr16:g.173520G>T	HBA2	173520	173520	chr16	3	173472	173710	Indispensable
ClinVar	chr16:g.173527_173527del	HBA2	173527	173527	chr16	3	173472	173710	Indispensable
ClinVar	chr16:g.173528_173532del	HBA2	173528	173532	chr16	3	173472	173710	Indispensable
ClinVar	chr16:g.173548T>C	HBA2	173548	173548	chr16	3	173472	173710	Indispensable
ClinVar	chr16:g.173548T>A	HBA2	173548	173548	chr16	3	173472	173710	Indispensable
ClinVar	chr16:g.173550G>T	HBA2	173550	173550	chr16	3	173472	173710	Indispensable
ClinVar	chr16:g.173560T>C	HBA2	173560	173560	chr16	3	173472	173710	Indispensable
ClinVar	chr16:g.173598T>A	HBA2	173598	173598	chr16	3	173472	173710	Indispensable
ClinVar	chr16:g.173598_173600delinsCAT	HBA2	173598	173600	chr16	3	173472	173710	Indispensable
ClinVar	chr16:g.173599A>T	HBA2	173599	173599	chr16	3	173472	173710	Indispensable
ClinVar	chr16:g.173600A>T	HBA2	173600	173600	chr16	3	173472	173710	Indispensable
ClinVar	chr16:g.173694A>G	HBA2	173694	173694	chr16	3	173472	173710	Indispensable
ClinVar	chr16:g.176717A>G	HBA1	176717	176717	chr16	1	176680	176811	Indispensable
ClinVar	chr16:g.176717_176717del	HBA1	176717	176717	chr16	1	176680	176811	Indispensable
ClinVar	chr16:g.176718_176718del	HBA1	176718	176718	chr16	1	176680	176811	Indispensable
ClinVar	chr16:g.176718T>A	HBA1	176718	176718	chr16	1	176680	176811	Indispensable
ClinVar	chr16:g.176719G>A	HBA1	176719	176719	chr16	1	176680	176811	Indispensable
ClinVar	chr16:g.176721_176722dup	HBA1	176721	176722	chr16	1	176680	176811	Indispensable
ClinVar	chr16:g.176723_176724insCTTGT	HBA1	176723	176724	chr16	1	176680	176811	Indispensable
ClinVar	chr16:g.176725_176746del	HBA1	176725	176746	chr16	1	176680	176811	Indispensable
ClinVar	chr16:g.176731_176732dup	HBA1	176731	176732	chr16	1	176680	176811	Indispensable
ClinVar	chr16:g.176733_176734delinsGCCT	HBA1	176733	176734	chr16	1	176680	176811	Indispensable
ClinVar	chr16:g.176734_176735insCT	HBA1	176734	176735	chr16	1	176680	176811	Indispensable
ClinVar	chr16:g.176749_176750insCAGCA	HBA1	176749	176750	chr16	1	176680	176811	Indispensable
ClinVar	chr16:g.176759_176761delinsCGA	HBA1	176759	176761	chr16	1	176680	176811	Indispensable
ClinVar	chr16:g.176760_176760del	HBA1	176760	176760	chr16	1	176680	176811	Indispensable
ClinVar	chr16:g.176763_176764dup	HBA1	176763	176764	chr16	1	176680	176811	Indispensable
ClinVar	chr16:g.176767_176767del	HBA1	176767	176767	chr16	1	176680	176811	Indispensable
ClinVar	chr16:g.176776_176776del	HBA1	176776	176776	chr16	1	176680	176811	Indispensable
ClinVar	chr16:g.176785_176785del	HBA1	176785	176785	chr16	1	176680	176811	Indispensable
ClinVar	chr16:g.176786G>T	HBA1	176786	176786	chr16	1	176680	176811	Indispensable
ClinVar	chr16:g.176791T>G	HBA1	176791	176791	chr16	1	176680	176811	Indispensable
ClinVar	chr16:g.176802_176802del	HBA1	176802	176802	chr16	1	176680	176811	Indispensable
ClinVar	chr16:g.176811G>A	HBA1	176811	176811	chr16	1	176680	176811	Indispensable
ClinVar	chr16:g.176899_176943del	HBA1	176899	176943	chr16	2	176929	177133	Indispensable
ClinVar	chr16:g.176926_176933del	HBA1	176926	176933	chr16	2	176929	177133	Indispensable
ClinVar	chr16:g.176932G>A	HBA1	176932	176932	chr16	2	176929	177133	Indispensable
ClinVar	chr16:g.176939_176942del	HBA1	176939	176942	chr16	2	176929	177133	Indispensable
ClinVar	chr16:g.176944_176944del	HBA1	176944	176944	chr16	2	176929	177133	Indispensable
ClinVar	chr16:g.176950_176951insCT	HBA1	176950	176951	chr16	2	176929	177133	Indispensable
ClinVar	chr16:g.176950_176951dup	HBA1	176950	176951	chr16	2	176929	177133	Indispensable
ClinVar	chr16:g.176950_176957del	HBA1	176950	176957	chr16	2	176929	177133	Indispensable
ClinVar	chr16:g.176952_176953insCTT	HBA1	176952	176953	chr16	2	176929	177133	Indispensable
ClinVar	chr16:g.176954A>T	HBA1	176954	176954	chr16	2	176929	177133	Indispensable
ClinVar	chr16:g.176954_176957del	HBA1	176954	176957	chr16	2	176929	177133	Indispensable
ClinVar	chr16:g.176957_176960del	HBA1	176957	176960	chr16	2	176929	177133	Indispensable
ClinVar	chr16:g.176962C>A	HBA1	176962	176962	chr16	2	176929	177133	Indispensable
ClinVar	chr16:g.176963_176963del	HBA1	176963	176963	chr16	2	176929	177133	Indispensable
ClinVar	chr16:g.176965_176965del	HBA1	176965	176965	chr16	2	176929	177133	Indispensable
ClinVar	chr16:g.176966_176967insCGT	HBA1	176966	176967	chr16	2	176929	177133	Indispensable
ClinVar	chr16:g.176967C>T	HBA1	176967	176967	chr16	2	176929	177133	Indispensable
ClinVar	chr16:g.176974_176974del	HBA1	176974	176974	chr16	2	176929	177133	Indispensable
ClinVar	chr16:g.176976_176976del	HBA1	176976	176976	chr16	2	176929	177133	Indispensable
ClinVar	chr16:g.176980_176981del	HBA1	176980	176981	chr16	2	176929	177133	Indispensable
ClinVar	chr16:g.176986_176986del	HBA1	176986	176986	chr16	2	176929	177133	Indispensable
ClinVar	chr16:g.176988_177000del	HBA1	176988	177000	chr16	2	176929	177133	Indispensable
ClinVar	chr16:g.176994_176994del	HBA1	176994	176994	chr16	2	176929	177133	Indispensable
ClinVar	chr16:g.176996C>T	HBA1	176996	176996	chr16	2	176929	177133	Indispensable
ClinVar	chr16:g.177002A>T	HBA1	177002	177002	chr16	2	176929	177133	Indispensable
ClinVar	chr16:g.177012G>A	HBA1	177012	177012	chr16	2	176929	177133	Indispensable
ClinVar	chr16:g.177017A>T	HBA1	177017	177017	chr16	2	176929	177133	Indispensable
ClinVar	chr16:g.177025_177057del	HBA1	177025	177057	chr16	2	176929	177133	Indispensable
ClinVar	chr16:g.177028_177029insCAT	HBA1	177028	177029	chr16	2	176929	177133	Indispensable
ClinVar	chr16:g.177031_177035del	HBA1	177031	177035	chr16	2	176929	177133	Indispensable
ClinVar	chr16:g.177032_177032del	HBA1	177032	177032	chr16	2	176929	177133	Indispensable
ClinVar	chr16:g.177035_177035del	HBA1	177035	177035	chr16	2	176929	177133	Indispensable
ClinVar	chr16:g.177040_177040del	HBA1	177040	177040	chr16	2	176929	177133	Indispensable
ClinVar	chr16:g.177044_177045dup	HBA1	177044	177045	chr16	2	176929	177133	Indispensable
ClinVar	chr16:g.177062_177063dup	HBA1	177062	177063	chr16	2	176929	177133	Indispensable
ClinVar	chr16:g.177080_177087delinsTGCA	HBA1	177080	177087	chr16	2	176929	177133	Indispensable
ClinVar	chr16:g.177088_177088del	HBA1	177088	177088	chr16	2	176929	177133	Indispensable
ClinVar	chr16:g.177095C>T	HBA1	177095	177095	chr16	2	176929	177133	Indispensable
ClinVar	chr16:g.177101_177102delinsAAGCACCAC	HBA1	177101	177102	chr16	2	176929	177133	Indispensable
ClinVar	chr16:g.177111G>T	HBA1	177111	177111	chr16	2	176929	177133	Indispensable
ClinVar	chr16:g.177118_177118del	HBA1	177118	177118	chr16	2	176929	177133	Indispensable
ClinVar	chr16:g.177121_177121del	HBA1	177121	177121	chr16	2	176929	177133	Indispensable
ClinVar	chr16:g.177287_177290del	HBA1	177287	177290	chr16	3	177283	177522	Indispensable
ClinVar	chr16:g.177294_177309del	HBA1	177294	177309	chr16	3	177283	177522	Indispensable
ClinVar	chr16:g.177303_177303del	HBA1	177303	177303	chr16	3	177283	177522	Indispensable
ClinVar	chr16:g.177310C>T	HBA1	177310	177310	chr16	3	177283	177522	Indispensable
ClinVar	chr16:g.177311T>C	HBA1	177311	177311	chr16	3	177283	177522	Indispensable
ClinVar	chr16:g.177314C>A	HBA1	177314	177314	chr16	3	177283	177522	Indispensable
ClinVar	chr16:g.177323_177324dup	HBA1	177323	177324	chr16	3	177283	177522	Indispensable
ClinVar	chr16:g.177324_177324del	HBA1	177324	177324	chr16	3	177283	177522	Indispensable
ClinVar	chr16:g.177338_177338del	HBA1	177338	177338	chr16	3	177283	177522	Indispensable
ClinVar	chr16:g.177340C>T	HBA1	177340	177340	chr16	3	177283	177522	Indispensable
ClinVar	chr16:g.177368T>C	HBA1	177368	177368	chr16	3	177283	177522	Indispensable
ClinVar	chr16:g.177369_177369del	HBA1	177369	177369	chr16	3	177283	177522	Indispensable
ClinVar	chr16:g.177371T>C	HBA1	177371	177371	chr16	3	177283	177522	Indispensable
ClinVar	chr16:g.177377_177378dup	HBA1	177377	177378	chr16	3	177283	177522	Indispensable
ClinVar	chr16:g.177400_177400del	HBA1	177400	177400	chr16	3	177283	177522	Indispensable
ClinVar	chr16:g.177409T>A	HBA1	177409	177409	chr16	3	177283	177522	Indispensable
ClinVar	chr16:g.177409T>C	HBA1	177409	177409	chr16	3	177283	177522	Indispensable
ClinVar	chr16:g.177409T>G	HBA1	177409	177409	chr16	3	177283	177522	Indispensable
ClinVar	chr16:g.177411A>T	HBA1	177411	177411	chr16	3	177283	177522	Indispensable
ClinVar	chr16:g.288190G>A	AXIN1	288190	288190	chr16	11	287440	288248	Indispensable
ClinVar	chr16:g.288207_288208dup	AXIN1	288207	288208	chr16	11	287440	288248	Indispensable
ClinVar	chr16:g.547466G>T	CAPN15	547466	547466	chr16	4	546817	548287	Indispensable
ClinVar	chr16:g.547841_547841del	CAPN15	547841	547841	chr16	4	546817	548287	Indispensable
ClinVar	chr16:g.549729G>A	CAPN15	549729	549729	chr16	7	549615	549838	Indispensable
ClinVar	chr16:g.551394C>T	CAPN15	551394	551394	chr16	8	551302	551427	Indispensable
ClinVar	chr16:g.552103C>T	CAPN15	552103	552103	chr16	10	552051	552212	Indispensable
ClinVar	chr16:g.552771_552817del	CAPN15	552771	552817	chr16	12	552605	552771	Indispensable
ClinVar	chr16:g.552863G>A	CAPN15	552863	552863	chr16	13	552863	553041	Indispensable
ClinVar	chr16:g.553041G>A	CAPN15	553041	553041	chr16	13	552863	553041	Indispensable
ClinVar	chr16:g.574122_574123dup	PIGQ	574122	574123	chr16	2	574066	574763	Indispensable
ClinVar	chr16:g.574142G>A	PIGQ	574142	574142	chr16	2	574066	574763	Indispensable
ClinVar	chr16:g.574143G>A	PIGQ	574143	574143	chr16	2	574066	574763	Indispensable
ClinVar	chr16:g.574163_574178del	PIGQ	574163	574178	chr16	2	574066	574763	Indispensable
ClinVar	chr16:g.574235_574248del	PIGQ	574235	574248	chr16	2	574066	574763	Indispensable
ClinVar	chr16:g.574271G>A	PIGQ	574271	574271	chr16	2	574066	574763	Indispensable
ClinVar	chr16:g.574285C>T	PIGQ	574285	574285	chr16	2	574066	574763	Indispensable
ClinVar	chr16:g.574294G>T	PIGQ	574294	574294	chr16	2	574066	574763	Indispensable
ClinVar	chr16:g.574297G>T	PIGQ	574297	574297	chr16	2	574066	574763	Indispensable
ClinVar	chr16:g.574325_574326dup	PIGQ	574325	574326	chr16	2	574066	574763	Indispensable
ClinVar	chr16:g.574328_574329dup	PIGQ	574328	574329	chr16	2	574066	574763	Indispensable
ClinVar	chr16:g.574523_574523del	PIGQ	574523	574523	chr16	2	574066	574763	Indispensable
ClinVar	chr16:g.574606_574606del	PIGQ	574606	574606	chr16	2	574066	574763	Indispensable
ClinVar	chr16:g.574623_574623del	PIGQ	574623	574623	chr16	2	574066	574763	Indispensable
ClinVar	chr16:g.574646G>A	PIGQ	574646	574646	chr16	2	574066	574763	Indispensable
ClinVar	chr16:g.574647G>A	PIGQ	574647	574647	chr16	2	574066	574763	Indispensable
ClinVar	chr16:g.574691_574691del	PIGQ	574691	574691	chr16	2	574066	574763	Indispensable
ClinVar	chr16:g.574693C>T	PIGQ	574693	574693	chr16	2	574066	574763	Indispensable
ClinVar	chr16:g.574709_574709del	PIGQ	574709	574709	chr16	2	574066	574763	Indispensable
ClinVar	chr16:g.574762C>T	PIGQ	574762	574762	chr16	2	574066	574763	Indispensable
ClinVar	chr16:g.576219_576219del	PIGQ	576219	576219	chr16	4	576134	576254	Indispensable
ClinVar	chr16:g.578397C>T	PIGQ	578397	578397	chr16	5	578379	578505	Indispensable
ClinVar	chr16:g.578404_578405del	PIGQ	578404	578405	chr16	5	578379	578505	Indispensable
ClinVar	chr16:g.578433_578433del	PIGQ	578433	578433	chr16	5	578379	578505	Indispensable
ClinVar	chr16:g.578460C>T	PIGQ	578460	578460	chr16	5	578379	578505	Indispensable
ClinVar	chr16:g.578802_578803dup	PIGQ	578802	578803	chr16	6	578785	578938	Indispensable
ClinVar	chr16:g.578828G>A	PIGQ	578828	578828	chr16	6	578785	578938	Indispensable
ClinVar	chr16:g.578843_578852del	PIGQ	578843	578852	chr16	6	578785	578938	Indispensable
ClinVar	chr16:g.578930T>G	PIGQ	578930	578930	chr16	6	578785	578938	Indispensable
ClinVar	chr16:g.579172_579182del	PIGQ	579172	579182	chr16	7	579069	579180	Indispensable
ClinVar	chr16:g.579178C>T	PIGQ	579178	579178	chr16	7	579069	579180	Indispensable
ClinVar	chr16:g.580962C>G	PIGQ	580962	580962	chr16	9	580858	580972	Indispensable
ClinVar	chr16:g.582294_582295del	PIGQ	582294	582295	chr16	10	582248	582309	Indispensable
ClinVar	chr16:g.680528G>T	STUB1	680528	680528	chr16	1	680410	680684	Indispensable
ClinVar	chr16:g.680589_680589del	STUB1	680589	680589	chr16	1	680410	680684	Indispensable
ClinVar	chr16:g.680622G>A	STUB1	680622	680622	chr16	1	680410	680684	Indispensable
ClinVar	chr16:g.681160C>G	STUB1	681160	681160	chr16	2	681152	681350	Indispensable
ClinVar	chr16:g.681186A>G	STUB1	681186	681186	chr16	2	681152	681350	Indispensable
ClinVar	chr16:g.681199C>G	STUB1	681199	681199	chr16	2	681152	681350	Indispensable
ClinVar	chr16:g.681227G>A	STUB1	681227	681227	chr16	2	681152	681350	Indispensable
ClinVar	chr16:g.681228C>A	STUB1	681228	681228	chr16	2	681152	681350	Indispensable
ClinVar	chr16:g.681461_681462dup	STUB1	681461	681462	chr16	3	681438	681603	Indispensable
ClinVar	chr16:g.681468A>T	STUB1	681468	681468	chr16	3	681438	681603	Indispensable
ClinVar	chr16:g.681472C>A	STUB1	681472	681472	chr16	3	681438	681603	Indispensable
ClinVar	chr16:g.681519G>A	STUB1	681519	681519	chr16	3	681438	681603	Indispensable
ClinVar	chr16:g.681520G>T	STUB1	681520	681520	chr16	3	681438	681603	Indispensable
ClinVar	chr16:g.681548C>T	STUB1	681548	681548	chr16	3	681438	681603	Indispensable
ClinVar	chr16:g.681572C>T	STUB1	681572	681572	chr16	3	681438	681603	Indispensable
ClinVar	chr16:g.681597_681597del	STUB1	681597	681597	chr16	3	681438	681603	Indispensable
ClinVar	chr16:g.681812C>T	STUB1	681812	681812	chr16	4	681793	681880	Indispensable
ClinVar	chr16:g.682177C>T	STUB1	682177	682177	chr16	6	682165	682281	Indispensable
ClinVar	chr16:g.682189_682194del	STUB1	682189	682194	chr16	6	682165	682281	Indispensable
ClinVar	chr16:g.682214T>C	STUB1	682214	682214	chr16	6	682165	682281	Indispensable
ClinVar	chr16:g.682216C>G	STUB1	682216	682216	chr16	6	682165	682281	Indispensable
ClinVar	chr16:g.682216C>T	STUB1	682216	682216	chr16	6	682165	682281	Indispensable
ClinVar	chr16:g.682267G>T	STUB1	682267	682267	chr16	6	682165	682281	Indispensable
ClinVar	chr16:g.682272_682273dup	STUB1	682272	682273	chr16	6	682165	682281	Indispensable
ClinVar	chr16:g.682279C>T	STUB1	682279	682279	chr16	6	682165	682281	Indispensable
ClinVar	chr16:g.682380_682381dup	STUB1	682380	682381	chr16	7	682364	682801	Indispensable
ClinVar	chr16:g.682394_682395dup	STUB1	682394	682395	chr16	7	682364	682801	Indispensable
ClinVar	chr16:g.682461_682462dup	STUB1	682461	682462	chr16	7	682364	682801	Indispensable
ClinVar	chr16:g.682729T>C	STUB1	682729	682729	chr16	7	682364	682801	Indispensable
ClinVar	chr16:g.869908C>T	LMF1	869908	869908	chr16	9	869883	870066	Indispensable
ClinVar	chr16:g.869925G>T	LMF1	869925	869925	chr16	9	869883	870066	Indispensable
ClinVar	chr16:g.869982G>C	LMF1	869982	869982	chr16	9	869883	870066	Indispensable
ClinVar	chr16:g.870035G>A	LMF1	870035	870035	chr16	9	869883	870066	Indispensable
ClinVar	chr16:g.870037_870038dup	LMF1	870037	870038	chr16	9	869883	870066	Indispensable
ClinVar	chr16:g.871216_871217insGA	LMF1	871216	871217	chr16	7	871161	871341	Indispensable
ClinVar	chr16:g.871273_871273del	LMF1	871273	871273	chr16	7	871161	871341	Indispensable
ClinVar	chr16:g.871292_871293del	LMF1	871292	871293	chr16	7	871161	871341	Indispensable
ClinVar	chr16:g.911022C>T	LMF1	911022	911022	chr16	4	910931	911079	Indispensable
ClinVar	chr16:g.934244C>T	LMF1	934244	934244	chr16	3	934244	934254	Indispensable
ClinVar	chr16:g.934245_934248del	LMF1	934245	934248	chr16	3	934244	934254	Indispensable
ClinVar	chr16:g.954395C>T	LMF1	954395	954395	chr16	2	954357	954666	Indispensable
ClinVar	chr16:g.954450G>A	LMF1	954450	954450	chr16	2	954357	954666	Indispensable
ClinVar	chr16:g.954615_954616del	LMF1	954615	954616	chr16	2	954357	954666	Indispensable
ClinVar	chr16:g.970824_970824del	LMF1	970824	970824	chr16	1	970788	970984	Indispensable
ClinVar	chr16:g.970832C>T	LMF1	970832	970832	chr16	1	970788	970984	Indispensable
ClinVar	chr16:g.970913G>T	LMF1	970913	970913	chr16	1	970788	970984	Indispensable
ClinVar	chr16:g.1198668G>C	CACNA1H	1198668	1198668	chr16	6	1198615	1198774	Indispensable
ClinVar	chr16:g.1202243C>T	CACNA1H	1202243	1202243	chr16	9	1201663	1202452	Indispensable
ClinVar	chr16:g.1202288A>T	CACNA1H	1202288	1202288	chr16	9	1201663	1202452	Indispensable
ClinVar	chr16:g.1212024A>G	CACNA1H	1212024	1212024	chr16	25	1211946	1212138	Indispensable
ClinVar	chr16:g.1212026G>T	CACNA1H	1212026	1212026	chr16	25	1211946	1212138	Indispensable
ClinVar	chr16:g.1216975A>G	CACNA1H	1216975	1216975	chr16	31	1216932	1217010	Indispensable
ClinVar	chr16:g.1220830A>G	CACNA1H	1220830	1220830	chr16	35	1219981	1221768	Indispensable
ClinVar	chr16:g.1351966A>T	GNPTG	1351966	1351966	chr16	1	1351931	1352017	Indispensable
ClinVar	chr16:g.1351967_1351968dup	GNPTG	1351967	1351968	chr16	1	1351931	1352017	Indispensable
ClinVar	chr16:g.1351968G>C	GNPTG	1351968	1351968	chr16	1	1351931	1352017	Indispensable
ClinVar	chr16:g.1351978_1351978del	GNPTG	1351978	1351978	chr16	1	1351931	1352017	Indispensable
ClinVar	chr16:g.1351979_1351980dup	GNPTG	1351979	1351980	chr16	1	1351931	1352017	Indispensable
ClinVar	chr16:g.1352137_1352138del	GNPTG	1352137	1352138	chr16	2	1352102	1352159	Indispensable
ClinVar	chr16:g.1352149_1352149del	GNPTG	1352149	1352149	chr16	2	1352102	1352159	Indispensable
ClinVar	chr16:g.1352151_1352151del	GNPTG	1352151	1352151	chr16	2	1352102	1352159	Indispensable
ClinVar	chr16:g.1352245_1352248del	GNPTG	1352245	1352248	chr16	3	1352239	1352306	Indispensable
ClinVar	chr16:g.1352253_1352254delinsAG	GNPTG	1352253	1352254	chr16	3	1352239	1352306	Indispensable
ClinVar	chr16:g.1352261C>T	GNPTG	1352261	1352261	chr16	3	1352239	1352306	Indispensable
ClinVar	chr16:g.1361744_1361745dup	GNPTG	1361744	1361745	chr16	4	1361743	1361797	Indispensable
ClinVar	chr16:g.1361745_1361745del	GNPTG	1361745	1361745	chr16	4	1361743	1361797	Indispensable
ClinVar	chr16:g.1361750_1361751dup	GNPTG	1361750	1361751	chr16	4	1361743	1361797	Indispensable
ClinVar	chr16:g.1361760C>T	GNPTG	1361760	1361760	chr16	4	1361743	1361797	Indispensable
ClinVar	chr16:g.1361766_1361766del	GNPTG	1361766	1361766	chr16	4	1361743	1361797	Indispensable
ClinVar	chr16:g.1361767C>A	GNPTG	1361767	1361767	chr16	4	1361743	1361797	Indispensable
ClinVar	chr16:g.1362043G>A	GNPTG	1362043	1362043	chr16	6	1362038	1362131	Indispensable
ClinVar	chr16:g.1362044G>A	GNPTG	1362044	1362044	chr16	6	1362038	1362131	Indispensable
ClinVar	chr16:g.1362048G>T	GNPTG	1362048	1362048	chr16	6	1362038	1362131	Indispensable
ClinVar	chr16:g.1362053G>A	GNPTG	1362053	1362053	chr16	6	1362038	1362131	Indispensable
ClinVar	chr16:g.1362073_1362074dup	GNPTG	1362073	1362074	chr16	6	1362038	1362131	Indispensable
ClinVar	chr16:g.1362083_1362084insGA	GNPTG	1362083	1362084	chr16	6	1362038	1362131	Indispensable
ClinVar	chr16:g.1362085G>A	GNPTG	1362085	1362085	chr16	6	1362038	1362131	Indispensable
ClinVar	chr16:g.1362086G>A	GNPTG	1362086	1362086	chr16	6	1362038	1362131	Indispensable
ClinVar	chr16:g.1362096G>C	GNPTG	1362096	1362096	chr16	6	1362038	1362131	Indispensable
ClinVar	chr16:g.1362102_1362117del	GNPTG	1362102	1362117	chr16	6	1362038	1362131	Indispensable
ClinVar	chr16:g.1362206_1362218del	GNPTG	1362206	1362218	chr16	7	1362206	1362320	Indispensable
ClinVar	chr16:g.1362223_1362224del	GNPTG	1362223	1362224	chr16	7	1362206	1362320	Indispensable
ClinVar	chr16:g.1362263_1362264dup	GNPTG	1362263	1362264	chr16	7	1362206	1362320	Indispensable
ClinVar	chr16:g.1362271C>G	GNPTG	1362271	1362271	chr16	7	1362206	1362320	Indispensable
ClinVar	chr16:g.1362271_1362272insCGTAG	GNPTG	1362271	1362272	chr16	7	1362206	1362320	Indispensable
ClinVar	chr16:g.1362287_1362288dup	GNPTG	1362287	1362288	chr16	7	1362206	1362320	Indispensable
ClinVar	chr16:g.1362292_1362293insCT	GNPTG	1362292	1362293	chr16	7	1362206	1362320	Indispensable
ClinVar	chr16:g.1362303_1362304dup	GNPTG	1362303	1362304	chr16	7	1362206	1362320	Indispensable
ClinVar	chr16:g.1362304_1362304del	GNPTG	1362304	1362304	chr16	7	1362206	1362320	Indispensable
ClinVar	chr16:g.1362314_1362314del	GNPTG	1362314	1362314	chr16	7	1362206	1362320	Indispensable
ClinVar	chr16:g.1362446_1362455del	GNPTG	1362446	1362455	chr16	8	1362452	1362534	Indispensable
ClinVar	chr16:g.1362456_1362456del	GNPTG	1362456	1362456	chr16	8	1362452	1362534	Indispensable
ClinVar	chr16:g.1362459_1362459del	GNPTG	1362459	1362459	chr16	8	1362452	1362534	Indispensable
ClinVar	chr16:g.1362476_1362476del	GNPTG	1362476	1362476	chr16	8	1362452	1362534	Indispensable
ClinVar	chr16:g.1362478C>T	GNPTG	1362478	1362478	chr16	8	1362452	1362534	Indispensable
ClinVar	chr16:g.1362489G>A	GNPTG	1362489	1362489	chr16	8	1362452	1362534	Indispensable
ClinVar	chr16:g.1362493C>T	GNPTG	1362493	1362493	chr16	8	1362452	1362534	Indispensable
ClinVar	chr16:g.1362495_1362495del	GNPTG	1362495	1362495	chr16	8	1362452	1362534	Indispensable
ClinVar	chr16:g.1362517G>T	GNPTG	1362517	1362517	chr16	8	1362452	1362534	Indispensable
ClinVar	chr16:g.1362518_1362519dup	GNPTG	1362518	1362519	chr16	8	1362452	1362534	Indispensable
ClinVar	chr16:g.1362524_1362525dup	GNPTG	1362524	1362525	chr16	8	1362452	1362534	Indispensable
ClinVar	chr16:g.1362526_1362527dup	GNPTG	1362526	1362527	chr16	8	1362452	1362534	Indispensable
ClinVar	chr16:g.1362532C>T	GNPTG	1362532	1362532	chr16	8	1362452	1362534	Indispensable
ClinVar	chr16:g.1362532_1362533dup	GNPTG	1362532	1362533	chr16	8	1362452	1362534	Indispensable
ClinVar	chr16:g.1362534_1362534del	GNPTG	1362534	1362534	chr16	8	1362452	1362534	Indispensable
ClinVar	chr16:g.1362828_1362829dup	GNPTG	1362828	1362829	chr16	10	1362825	1362906	Indispensable
ClinVar	chr16:g.1362838_1362839dup	GNPTG	1362838	1362839	chr16	10	1362825	1362906	Indispensable
ClinVar	chr16:g.1362841_1362842dup	GNPTG	1362841	1362842	chr16	10	1362825	1362906	Indispensable
ClinVar	chr16:g.1362852_1362852del	GNPTG	1362852	1362852	chr16	10	1362825	1362906	Indispensable
ClinVar	chr16:g.1363089T>C	GNPTG	1363089	1363089	chr16	11	1362997	1364113	Indispensable
ClinVar	chr16:g.1432781C>G	PERCC1	1432781	1432781	chr16	2	1432547	1434441	Indispensable
ClinVar	chr16:g.1432941C>G	PERCC1	1432941	1432941	chr16	2	1432547	1434441	Indispensable
ClinVar	chr16:g.1432983C>G	PERCC1	1432983	1432983	chr16	2	1432547	1434441	Indispensable
ClinVar	chr16:g.1446717C>A	CLCN7	1446717	1446717	chr16	25	1444935	1446717	Indispensable
ClinVar	chr16:g.1447392C>G	CLCN7	1447392	1447392	chr16	23	1447392	1447568	Indispensable
ClinVar	chr16:g.1447411G>A	CLCN7	1447411	1447411	chr16	23	1447392	1447568	Indispensable
ClinVar	chr16:g.1447494_1447495dup	CLCN7	1447494	1447495	chr16	23	1447392	1447568	Indispensable
ClinVar	chr16:g.1447498T>C	CLCN7	1447498	1447498	chr16	23	1447392	1447568	Indispensable
ClinVar	chr16:g.1447508G>A	CLCN7	1447508	1447508	chr16	23	1447392	1447568	Indispensable
ClinVar	chr16:g.1448758G>C	CLCN7	1448758	1448758	chr16	20	1448681	1448766	Indispensable
ClinVar	chr16:g.1449011C>T	CLCN7	1449011	1449011	chr16	19	1448966	1449093	Indispensable
ClinVar	chr16:g.1449049_1449049del	CLCN7	1449049	1449049	chr16	19	1448966	1449093	Indispensable
ClinVar	chr16:g.1449082G>A	CLCN7	1449082	1449082	chr16	19	1448966	1449093	Indispensable
ClinVar	chr16:g.1449088_1449096del	CLCN7	1449088	1449096	chr16	19	1448966	1449093	Indispensable
ClinVar	chr16:g.1449282G>A	CLCN7	1449282	1449282	chr16	18	1449276	1449327	Indispensable
ClinVar	chr16:g.1449307_1449307del	CLCN7	1449307	1449307	chr16	18	1449276	1449327	Indispensable
ClinVar	chr16:g.1450501_1450502dup	CLCN7	1450501	1450502	chr16	17	1450497	1450666	Indispensable
ClinVar	chr16:g.1450537C>T	CLCN7	1450537	1450537	chr16	17	1450497	1450666	Indispensable
ClinVar	chr16:g.1450552C>G	CLCN7	1450552	1450552	chr16	17	1450497	1450666	Indispensable
ClinVar	chr16:g.1450553C>T	CLCN7	1450553	1450553	chr16	17	1450497	1450666	Indispensable
ClinVar	chr16:g.1450651_1450652del	CLCN7	1450651	1450652	chr16	17	1450497	1450666	Indispensable
ClinVar	chr16:g.1451645_1451646dup	CLCN7	1451645	1451646	chr16	16	1451623	1451716	Indispensable
ClinVar	chr16:g.1451676G>T	CLCN7	1451676	1451676	chr16	16	1451623	1451716	Indispensable
ClinVar	chr16:g.1451710_1451711del	CLCN7	1451710	1451711	chr16	16	1451623	1451716	Indispensable
ClinVar	chr16:g.1452776_1452777dup	CLCN7	1452776	1452777	chr16	15	1452755	1452893	Indispensable
ClinVar	chr16:g.1452804G>A	CLCN7	1452804	1452804	chr16	15	1452755	1452893	Indispensable
ClinVar	chr16:g.1452837_1452838dup	CLCN7	1452837	1452838	chr16	15	1452755	1452893	Indispensable
ClinVar	chr16:g.1454416_1454417insAT	CLCN7	1454416	1454417	chr16	13	1454411	1454465	Indispensable
ClinVar	chr16:g.1454437G>A	CLCN7	1454437	1454437	chr16	13	1454411	1454465	Indispensable
ClinVar	chr16:g.1454439G>C	CLCN7	1454439	1454439	chr16	13	1454411	1454465	Indispensable
ClinVar	chr16:g.1455760A>G	CLCN7	1455760	1455760	chr16	11	1455731	1455795	Indispensable
ClinVar	chr16:g.1456130G>A	CLCN7	1456130	1456130	chr16	10	1456113	1456206	Indispensable
ClinVar	chr16:g.1456133G>A	CLCN7	1456133	1456133	chr16	10	1456113	1456206	Indispensable
ClinVar	chr16:g.1456136_1456137dup	CLCN7	1456136	1456137	chr16	10	1456113	1456206	Indispensable
ClinVar	chr16:g.1456160G>A	CLCN7	1456160	1456160	chr16	10	1456113	1456206	Indispensable
ClinVar	chr16:g.1460500_1460500del	CLCN7	1460500	1460500	chr16	6	1460418	1460527	Indispensable
ClinVar	chr16:g.1460919C>T	CLCN7	1460919	1460919	chr16	5	1460816	1460948	Indispensable
ClinVar	chr16:g.1460923C>T	CLCN7	1460923	1460923	chr16	5	1460816	1460948	Indispensable
ClinVar	chr16:g.1474836G>A	CLCN7	1474836	1474836	chr16	1	1474834	1475028	Indispensable
ClinVar	chr16:g.1474927_1474927del	CLCN7	1474927	1474927	chr16	1	1474834	1475028	Indispensable
ClinVar	chr16:g.1494282A>T	TELO2	1494282	1494282	chr16	2	1494246	1494616	Indispensable
ClinVar	chr16:g.1495428C>T	TELO2	1495428	1495428	chr16	3	1495346	1495623	Indispensable
ClinVar	chr16:g.1495444_1495444del	TELO2	1495444	1495444	chr16	3	1495346	1495623	Indispensable
ClinVar	chr16:g.1495467_1495468dup	TELO2	1495467	1495468	chr16	3	1495346	1495623	Indispensable
ClinVar	chr16:g.1495571_1495571del	TELO2	1495571	1495571	chr16	3	1495346	1495623	Indispensable
ClinVar	chr16:g.1495578_1495579del	TELO2	1495578	1495579	chr16	3	1495346	1495623	Indispensable
ClinVar	chr16:g.1500453_1500453del	TELO2	1500453	1500453	chr16	8	1500347	1500488	Indispensable
ClinVar	chr16:g.1502357_1502358dup	TELO2	1502357	1502358	chr16	13	1502313	1502404	Indispensable
ClinVar	chr16:g.1502403_1502403del	TELO2	1502403	1502403	chr16	13	1502313	1502404	Indispensable
ClinVar	chr16:g.1506321_1506322dup	TELO2	1506321	1506322	chr16	17	1506238	1506329	Indispensable
ClinVar	chr16:g.1507608C>T	TELO2	1507608	1507608	chr16	20	1507601	1507716	Indispensable
ClinVar	chr16:g.1511055_1511055del	IFT140	1511055	1511055	chr16	31	1510427	1511150	Indispensable
ClinVar	chr16:g.1511088_1511089dup	IFT140	1511088	1511089	chr16	31	1510427	1511150	Indispensable
ClinVar	chr16:g.1511093_1511094dup	IFT140	1511093	1511094	chr16	31	1510427	1511150	Indispensable
ClinVar	chr16:g.1511137A>G	IFT140	1511137	1511137	chr16	31	1510427	1511150	Indispensable
ClinVar	chr16:g.1518319_1518320dup	IFT140	1518319	1518320	chr16	30	1518216	1518357	Indispensable
ClinVar	chr16:g.1518320A>G	IFT140	1518320	1518320	chr16	30	1518216	1518357	Indispensable
ClinVar	chr16:g.1519930G>A	IFT140	1519930	1519930	chr16	29	1519881	1520047	Indispensable
ClinVar	chr16:g.1519943_1519958del	IFT140	1519943	1519958	chr16	29	1519881	1520047	Indispensable
ClinVar	chr16:g.1520004_1520005dup	IFT140	1520004	1520005	chr16	29	1519881	1520047	Indispensable
ClinVar	chr16:g.1520030G>T	IFT140	1520030	1520030	chr16	29	1519881	1520047	Indispensable
ClinVar	chr16:g.1524794_1524794del	IFT140	1524794	1524794	chr16	23	1524784	1524916	Indispensable
ClinVar	chr16:g.1524801G>A	IFT140	1524801	1524801	chr16	23	1524784	1524916	Indispensable
ClinVar	chr16:g.1524818_1524818del	IFT140	1524818	1524818	chr16	23	1524784	1524916	Indispensable
ClinVar	chr16:g.1524833_1524837delinsCCCC	IFT140	1524833	1524837	chr16	23	1524784	1524916	Indispensable
ClinVar	chr16:g.1524847G>T	IFT140	1524847	1524847	chr16	23	1524784	1524916	Indispensable
ClinVar	chr16:g.1524850G>T	IFT140	1524850	1524850	chr16	23	1524784	1524916	Indispensable
ClinVar	chr16:g.1524899C>T	IFT140	1524899	1524899	chr16	23	1524784	1524916	Indispensable
ClinVar	chr16:g.1524906_1524909delinsAC	IFT140	1524906	1524909	chr16	23	1524784	1524916	Indispensable
ClinVar	chr16:g.1525265_1525266dup	IFT140	1525265	1525266	chr16	22	1525231	1525326	Indispensable
ClinVar	chr16:g.1525280A>G	IFT140	1525280	1525280	chr16	22	1525231	1525326	Indispensable
ClinVar	chr16:g.1525318_1525318del	IFT140	1525318	1525318	chr16	22	1525231	1525326	Indispensable
ClinVar	chr16:g.1525319T>A	IFT140	1525319	1525319	chr16	22	1525231	1525326	Indispensable
ClinVar	chr16:g.1525323G>C	IFT140	1525323	1525323	chr16	22	1525231	1525326	Indispensable
ClinVar	chr16:g.1525888A>C	IFT140	1525888	1525888	chr16	21	1525887	1526077	Indispensable
ClinVar	chr16:g.1525892_1525892del	IFT140	1525892	1525892	chr16	21	1525887	1526077	Indispensable
ClinVar	chr16:g.1525943G>T	IFT140	1525943	1525943	chr16	21	1525887	1526077	Indispensable
ClinVar	chr16:g.1525978C>A	IFT140	1525978	1525978	chr16	21	1525887	1526077	Indispensable
ClinVar	chr16:g.1525999G>A	IFT140	1525999	1525999	chr16	21	1525887	1526077	Indispensable
ClinVar	chr16:g.1526001C>T	IFT140	1526001	1526001	chr16	21	1525887	1526077	Indispensable
ClinVar	chr16:g.1526017G>A	IFT140	1526017	1526017	chr16	21	1525887	1526077	Indispensable
ClinVar	chr16:g.1526027G>T	IFT140	1526027	1526027	chr16	21	1525887	1526077	Indispensable
ClinVar	chr16:g.1526633G>A	IFT140	1526633	1526633	chr16	20	1526619	1526796	Indispensable
ClinVar	chr16:g.1526647_1526648dup	IFT140	1526647	1526648	chr16	20	1526619	1526796	Indispensable
ClinVar	chr16:g.1526713_1526713del	IFT140	1526713	1526713	chr16	20	1526619	1526796	Indispensable
ClinVar	chr16:g.1526725A>G	IFT140	1526725	1526725	chr16	20	1526619	1526796	Indispensable
ClinVar	chr16:g.1526732_1526732del	IFT140	1526732	1526732	chr16	20	1526619	1526796	Indispensable
ClinVar	chr16:g.1526785C>T	IFT140	1526785	1526785	chr16	20	1526619	1526796	Indispensable
ClinVar	chr16:g.1526787_1526809del	IFT140	1526787	1526809	chr16	20	1526619	1526796	Indispensable
ClinVar	chr16:g.1558042_1558042del	IFT140	1558042	1558042	chr16	19	1557935	1558134	Indispensable
ClinVar	chr16:g.1558134_1558135delinsCT	IFT140	1558134	1558135	chr16	19	1557935	1558134	Indispensable
ClinVar	chr16:g.1564058_1564059dup	IFT140	1564058	1564059	chr16	17	1563997	1564162	Indispensable
ClinVar	chr16:g.1564074C>T	IFT140	1564074	1564074	chr16	17	1563997	1564162	Indispensable
ClinVar	chr16:g.1564095_1564096delinsAG	IFT140	1564095	1564096	chr16	17	1563997	1564162	Indispensable
ClinVar	chr16:g.1564101G>A	IFT140	1564101	1564101	chr16	17	1563997	1564162	Indispensable
ClinVar	chr16:g.1564105C>T	IFT140	1564105	1564105	chr16	17	1563997	1564162	Indispensable
ClinVar	chr16:g.1564120_1564120del	IFT140	1564120	1564120	chr16	17	1563997	1564162	Indispensable
ClinVar	chr16:g.1564150_1564151del	IFT140	1564150	1564151	chr16	17	1563997	1564162	Indispensable
ClinVar	chr16:g.1564155_1564155del	IFT140	1564155	1564155	chr16	17	1563997	1564162	Indispensable
ClinVar	chr16:g.1566161_1566164del	IFT140	1566161	1566164	chr16	16	1566161	1566291	Indispensable
ClinVar	chr16:g.1566200_1566200delinsTCT	IFT140	1566200	1566200	chr16	16	1566161	1566291	Indispensable
ClinVar	chr16:g.1566266_1566267dup	IFT140	1566266	1566267	chr16	16	1566161	1566291	Indispensable
ClinVar	chr16:g.1568240_1568241dup	IFT140	1568240	1568241	chr16	15	1568217	1568334	Indispensable
ClinVar	chr16:g.1568274_1568275dup	IFT140	1568274	1568275	chr16	15	1568217	1568334	Indispensable
ClinVar	chr16:g.1571411G>A	IFT140	1571411	1571411	chr16	14	1571407	1571534	Indispensable
ClinVar	chr16:g.1571439_1571440dup	IFT140	1571439	1571440	chr16	14	1571407	1571534	Indispensable
ClinVar	chr16:g.1571440A>T	IFT140	1571440	1571440	chr16	14	1571407	1571534	Indispensable
ClinVar	chr16:g.1571520_1571523del	IFT140	1571520	1571523	chr16	14	1571407	1571534	Indispensable
ClinVar	chr16:g.1580778_1580787del	IFT140	1580778	1580787	chr16	13	1580759	1580850	Indispensable
ClinVar	chr16:g.1580780_1580783del	IFT140	1580780	1580783	chr16	13	1580759	1580850	Indispensable
ClinVar	chr16:g.1580782G>A	IFT140	1580782	1580782	chr16	13	1580759	1580850	Indispensable
ClinVar	chr16:g.1583323_1583324insGTT	IFT140	1583323	1583324	chr16	12	1583314	1583386	Indispensable
ClinVar	chr16:g.1583356C>A	IFT140	1583356	1583356	chr16	12	1583314	1583386	Indispensable
ClinVar	chr16:g.1583366_1583366del	IFT140	1583366	1583366	chr16	12	1583314	1583386	Indispensable
ClinVar	chr16:g.1586171_1586171del	IFT140	1586171	1586171	chr16	10	1586130	1586275	Indispensable
ClinVar	chr16:g.1586178C>T	IFT140	1586178	1586178	chr16	10	1586130	1586275	Indispensable
ClinVar	chr16:g.1586202_1586212del	IFT140	1586202	1586212	chr16	10	1586130	1586275	Indispensable
ClinVar	chr16:g.1586240_1586240del	IFT140	1586240	1586240	chr16	10	1586130	1586275	Indispensable
ClinVar	chr16:g.1586243_1586244del	IFT140	1586243	1586244	chr16	10	1586130	1586275	Indispensable
ClinVar	chr16:g.1586246G>A	IFT140	1586246	1586246	chr16	10	1586130	1586275	Indispensable
ClinVar	chr16:g.1586272_1586281del	IFT140	1586272	1586281	chr16	10	1586130	1586275	Indispensable
ClinVar	chr16:g.1587209C>T	IFT140	1587209	1587209	chr16	9	1587198	1587304	Indispensable
ClinVar	chr16:g.1587211G>C	IFT140	1587211	1587211	chr16	9	1587198	1587304	Indispensable
ClinVar	chr16:g.1587222_1587223insAC	IFT140	1587222	1587223	chr16	9	1587198	1587304	Indispensable
ClinVar	chr16:g.1587275T>C	IFT140	1587275	1587275	chr16	9	1587198	1587304	Indispensable
ClinVar	chr16:g.1587297_1587297del	IFT140	1587297	1587297	chr16	9	1587198	1587304	Indispensable
ClinVar	chr16:g.1587298C>T	IFT140	1587298	1587298	chr16	9	1587198	1587304	Indispensable
ClinVar	chr16:g.1587946C>A	IFT140	1587946	1587946	chr16	8	1587933	1588024	Indispensable
ClinVar	chr16:g.1587949C>A	IFT140	1587949	1587949	chr16	8	1587933	1588024	Indispensable
ClinVar	chr16:g.1587950_1587951del	IFT140	1587950	1587951	chr16	8	1587933	1588024	Indispensable
ClinVar	chr16:g.1589649_1589649del	IFT140	1589649	1589649	chr16	7	1589605	1589780	Indispensable
ClinVar	chr16:g.1589673_1589673del	IFT140	1589673	1589673	chr16	7	1589605	1589780	Indispensable
ClinVar	chr16:g.1589676_1589676del	IFT140	1589676	1589676	chr16	7	1589605	1589780	Indispensable
ClinVar	chr16:g.1589753_1589753del	IFT140	1589753	1589753	chr16	7	1589605	1589780	Indispensable
ClinVar	chr16:g.1589767A>C	IFT140	1589767	1589767	chr16	7	1589605	1589780	Indispensable
ClinVar	chr16:g.1592229_1592229del	IFT140	1592229	1592229	chr16	6	1592176	1592318	Indispensable
ClinVar	chr16:g.1592253C>T	IFT140	1592253	1592253	chr16	6	1592176	1592318	Indispensable
ClinVar	chr16:g.1592468C>A	IFT140	1592468	1592468	chr16	5	1592467	1592588	Indispensable
ClinVar	chr16:g.1592568C>T	IFT140	1592568	1592568	chr16	5	1592467	1592588	Indispensable
ClinVar	chr16:g.1592580_1592580del	IFT140	1592580	1592580	chr16	5	1592467	1592588	Indispensable
ClinVar	chr16:g.1607118_1607121del	IFT140	1607118	1607121	chr16	3	1607120	1607297	Indispensable
ClinVar	chr16:g.1607129G>C	IFT140	1607129	1607129	chr16	3	1607120	1607297	Indispensable
ClinVar	chr16:g.1607198C>T	IFT140	1607198	1607198	chr16	3	1607120	1607297	Indispensable
ClinVar	chr16:g.1607213_1607213del	IFT140	1607213	1607213	chr16	3	1607120	1607297	Indispensable
ClinVar	chr16:g.1607232_1607232del	IFT140	1607232	1607232	chr16	3	1607120	1607297	Indispensable
ClinVar	chr16:g.1607265A>G	IFT140	1607265	1607265	chr16	3	1607120	1607297	Indispensable
ClinVar	chr16:g.1706403_1706403del	MAPK8IP3	1706403	1706403	chr16	1	1706195	1706657	Indispensable
ClinVar	chr16:g.1706418G>T	MAPK8IP3	1706418	1706418	chr16	1	1706195	1706657	Indispensable
ClinVar	chr16:g.1706450C>G	MAPK8IP3	1706450	1706450	chr16	1	1706195	1706657	Indispensable
ClinVar	chr16:g.1706506T>A	MAPK8IP3	1706506	1706506	chr16	1	1706195	1706657	Indispensable
ClinVar	chr16:g.1706620A>G	MAPK8IP3	1706620	1706620	chr16	1	1706195	1706657	Indispensable
ClinVar	chr16:g.1767660_1767661del	MAPK8IP3	1767660	1767661	chr16	27	1767564	1767735	Indispensable
ClinVar	chr16:g.1772316C>T	MRPS34	1772316	1772316	chr16	3	1771895	1772513	Indispensable
ClinVar	chr16:g.1772346G>A	MRPS34	1772346	1772346	chr16	3	1771895	1772513	Indispensable
ClinVar	chr16:g.1772956C>T	MRPS34	1772956	1772956	chr16	1	1772799	1773134	Indispensable
ClinVar	chr16:g.1773083C>T	MRPS34	1773083	1773083	chr16	1	1772799	1773134	Indispensable
ClinVar	chr16:g.1790717_1790718del	IGFALS	1790717	1790718	chr16	2	1790413	1792401	Indispensable
ClinVar	chr16:g.1790755_1790756dup	IGFALS	1790755	1790756	chr16	2	1790413	1792401	Indispensable
ClinVar	chr16:g.1790800A>G	IGFALS	1790800	1790800	chr16	2	1790413	1792401	Indispensable
ClinVar	chr16:g.1791125C>T	IGFALS	1791125	1791125	chr16	2	1790413	1792401	Indispensable
ClinVar	chr16:g.1791127_1791127del	IGFALS	1791127	1791127	chr16	2	1790413	1792401	Indispensable
ClinVar	chr16:g.1791546_1791549delinsGGAGAACGTGT	IGFALS	1791546	1791549	chr16	2	1790413	1792401	Indispensable
ClinVar	chr16:g.1791591T>C	IGFALS	1791591	1791591	chr16	2	1790413	1792401	Indispensable
ClinVar	chr16:g.1792072_1792084delinsAGCAGG	IGFALS	1792072	1792084	chr16	2	1790413	1792401	Indispensable
ClinVar	chr16:g.1792145_1792146dup	IGFALS	1792145	1792146	chr16	2	1790413	1792401	Indispensable
ClinVar	chr16:g.1792314_1792315dup	IGFALS	1792314	1792315	chr16	2	1790413	1792401	Indispensable
ClinVar	chr16:g.1792315_1792315del	IGFALS	1792315	1792315	chr16	2	1790413	1792401	Indispensable
ClinVar	chr16:g.1793651A>T	IGFALS	1793651	1793651	chr16	1	1793637	1793705	Indispensable
ClinVar	chr16:g.1839255C>T	MEIOB	1839255	1839255	chr16	12	1839255	1839438	Indispensable
ClinVar	chr16:g.1839265_1839266del	MEIOB	1839265	1839266	chr16	12	1839255	1839438	Indispensable
ClinVar	chr16:g.1839352_1839355del	MEIOB	1839352	1839355	chr16	12	1839255	1839438	Indispensable
ClinVar	chr16:g.1839400_1839401del	MEIOB	1839400	1839401	chr16	12	1839255	1839438	Indispensable
ClinVar	chr16:g.1841878C>T	MEIOB	1841878	1841878	chr16	11	1841820	1841973	Indispensable
ClinVar	chr16:g.1853228G>A	MEIOB	1853228	1853228	chr16	8	1853219	1853271	Indispensable
ClinVar	chr16:g.1947316G>A	RPL3L	1947316	1947316	chr16	5	1947194	1947380	Indispensable
ClinVar	chr16:g.1947359G>A	RPL3L	1947359	1947359	chr16	5	1947194	1947380	Indispensable
ClinVar	chr16:g.1950864G>A	RPL3L	1950864	1950864	chr16	4	1950844	1950979	Indispensable
ClinVar	chr16:g.1952892C>T	RPL3L	1952892	1952892	chr16	3	1952874	1953042	Indispensable
ClinVar	chr16:g.1961546T>C	NDUFB10	1961546	1961546	chr16	3	1961497	1961636	Indispensable
ClinVar	chr16:g.1984433_1984433del	GFER	1984433	1984433	chr16	1	1984193	1984476	Indispensable
ClinVar	chr16:g.1984444G>T	GFER	1984444	1984444	chr16	1	1984193	1984476	Indispensable
ClinVar	chr16:g.1985912C>T	GFER	1985912	1985912	chr16	3	1985866	1987749	Indispensable
ClinVar	chr16:g.1985969G>T	GFER	1985969	1985969	chr16	3	1985866	1987749	Indispensable
ClinVar	chr16:g.1985976C>G	GFER	1985976	1985976	chr16	3	1985866	1987749	Indispensable
ClinVar	chr16:g.1985985A>G	GFER	1985985	1985985	chr16	3	1985866	1987749	Indispensable
ClinVar	chr16:g.1985991G>A	GFER	1985991	1985991	chr16	3	1985866	1987749	Indispensable
ClinVar	chr16:g.2039956G>A	NTHL1	2039956	2039956	chr16	6	2039820	2040047	Indispensable
ClinVar	chr16:g.2040018A>T	NTHL1	2040018	2040018	chr16	6	2039820	2040047	Indispensable
ClinVar	chr16:g.2040141C>T	NTHL1	2040141	2040141	chr16	5	2040133	2040238	Indispensable
ClinVar	chr16:g.2040172_2040172del	NTHL1	2040172	2040172	chr16	5	2040133	2040238	Indispensable
ClinVar	chr16:g.2040188T>A	NTHL1	2040188	2040188	chr16	5	2040133	2040238	Indispensable
ClinVar	chr16:g.2040195C>T	NTHL1	2040195	2040195	chr16	5	2040133	2040238	Indispensable
ClinVar	chr16:g.2040196C>T	NTHL1	2040196	2040196	chr16	5	2040133	2040238	Indispensable
ClinVar	chr16:g.2040198_2040198del	NTHL1	2040198	2040198	chr16	5	2040133	2040238	Indispensable
ClinVar	chr16:g.2043584_2043584del	NTHL1	2043584	2043584	chr16	4	2043567	2043726	Indispensable
ClinVar	chr16:g.2043586C>T	NTHL1	2043586	2043586	chr16	4	2043567	2043726	Indispensable
ClinVar	chr16:g.2043587C>T	NTHL1	2043587	2043587	chr16	4	2043567	2043726	Indispensable
ClinVar	chr16:g.2043587_2043588dup	NTHL1	2043587	2043588	chr16	4	2043567	2043726	Indispensable
ClinVar	chr16:g.2043593_2043593del	NTHL1	2043593	2043593	chr16	4	2043567	2043726	Indispensable
ClinVar	chr16:g.2043615_2043641delinsC	NTHL1	2043615	2043641	chr16	4	2043567	2043726	Indispensable
ClinVar	chr16:g.2043618_2043619dup	NTHL1	2043618	2043619	chr16	4	2043567	2043726	Indispensable
ClinVar	chr16:g.2043676_2043677dup	NTHL1	2043676	2043677	chr16	4	2043567	2043726	Indispensable
ClinVar	chr16:g.2043684G>A	NTHL1	2043684	2043684	chr16	4	2043567	2043726	Indispensable
ClinVar	chr16:g.2043687G>A	NTHL1	2043687	2043687	chr16	4	2043567	2043726	Indispensable
ClinVar	chr16:g.2043687_2043687del	NTHL1	2043687	2043687	chr16	4	2043567	2043726	Indispensable
ClinVar	chr16:g.2043690_2043693del	NTHL1	2043690	2043693	chr16	4	2043567	2043726	Indispensable
ClinVar	chr16:g.2043705G>A	NTHL1	2043705	2043705	chr16	4	2043567	2043726	Indispensable
ClinVar	chr16:g.2043706_2043707dup	NTHL1	2043706	2043707	chr16	4	2043567	2043726	Indispensable
ClinVar	chr16:g.2043710_2043710del	NTHL1	2043710	2043710	chr16	4	2043567	2043726	Indispensable
ClinVar	chr16:g.2043712G>T	NTHL1	2043712	2043712	chr16	4	2043567	2043726	Indispensable
ClinVar	chr16:g.2043718_2043718del	NTHL1	2043718	2043718	chr16	4	2043567	2043726	Indispensable
ClinVar	chr16:g.2046128_2046129dup	NTHL1	2046128	2046129	chr16	2	2046128	2046366	Indispensable
ClinVar	chr16:g.2046132_2046141del	NTHL1	2046132	2046141	chr16	2	2046128	2046366	Indispensable
ClinVar	chr16:g.2046149_2046150del	NTHL1	2046149	2046150	chr16	2	2046128	2046366	Indispensable
ClinVar	chr16:g.2046174_2046175dup	NTHL1	2046174	2046175	chr16	2	2046128	2046366	Indispensable
ClinVar	chr16:g.2046182_2046192del	NTHL1	2046182	2046192	chr16	2	2046128	2046366	Indispensable
ClinVar	chr16:g.2046216_2046217dup	NTHL1	2046216	2046217	chr16	2	2046128	2046366	Indispensable
ClinVar	chr16:g.2046223G>A	NTHL1	2046223	2046223	chr16	2	2046128	2046366	Indispensable
ClinVar	chr16:g.2046230C>T	NTHL1	2046230	2046230	chr16	2	2046128	2046366	Indispensable
ClinVar	chr16:g.2046231C>T	NTHL1	2046231	2046231	chr16	2	2046128	2046366	Indispensable
ClinVar	chr16:g.2046235_2046235del	NTHL1	2046235	2046235	chr16	2	2046128	2046366	Indispensable
ClinVar	chr16:g.2046240_2046241insGA	NTHL1	2046240	2046241	chr16	2	2046128	2046366	Indispensable
ClinVar	chr16:g.2046243_2046243del	NTHL1	2046243	2046243	chr16	2	2046128	2046366	Indispensable
ClinVar	chr16:g.2046245C>T	NTHL1	2046245	2046245	chr16	2	2046128	2046366	Indispensable
ClinVar	chr16:g.2046247_2046248dup	NTHL1	2046247	2046248	chr16	2	2046128	2046366	Indispensable
ClinVar	chr16:g.2046252_2046252del	NTHL1	2046252	2046252	chr16	2	2046128	2046366	Indispensable
ClinVar	chr16:g.2046256_2046256del	NTHL1	2046256	2046256	chr16	2	2046128	2046366	Indispensable
ClinVar	chr16:g.2046259T>A	NTHL1	2046259	2046259	chr16	2	2046128	2046366	Indispensable
ClinVar	chr16:g.2046266_2046266del	NTHL1	2046266	2046266	chr16	2	2046128	2046366	Indispensable
ClinVar	chr16:g.2046270_2046270del	NTHL1	2046270	2046270	chr16	2	2046128	2046366	Indispensable
ClinVar	chr16:g.2046307_2046310del	NTHL1	2046307	2046310	chr16	2	2046128	2046366	Indispensable
ClinVar	chr16:g.2046314_2046315del	NTHL1	2046314	2046315	chr16	2	2046128	2046366	Indispensable
ClinVar	chr16:g.2046320_2046321dup	NTHL1	2046320	2046321	chr16	2	2046128	2046366	Indispensable
ClinVar	chr16:g.2046322G>A	NTHL1	2046322	2046322	chr16	2	2046128	2046366	Indispensable
ClinVar	chr16:g.2046342_2046342del	NTHL1	2046342	2046342	chr16	2	2046128	2046366	Indispensable
ClinVar	chr16:g.2046344_2046344del	NTHL1	2046344	2046344	chr16	2	2046128	2046366	Indispensable
ClinVar	chr16:g.2046357_2046364del	NTHL1	2046357	2046364	chr16	2	2046128	2046366	Indispensable
ClinVar	chr16:g.2046366_2046367delinsAG	NTHL1	2046366	2046367	chr16	2	2046128	2046366	Indispensable
ClinVar	chr16:g.2047740_2047740del	NTHL1	2047740	2047740	chr16	1	2047709	2047834	Indispensable
ClinVar	chr16:g.2047742_2047743dup	NTHL1	2047742	2047743	chr16	1	2047709	2047834	Indispensable
ClinVar	chr16:g.2047744_2047744delinsCC	NTHL1	2047744	2047744	chr16	1	2047709	2047834	Indispensable
ClinVar	chr16:g.2047745C>A	NTHL1	2047745	2047745	chr16	1	2047709	2047834	Indispensable
ClinVar	chr16:g.2047754_2047755dup	NTHL1	2047754	2047755	chr16	1	2047709	2047834	Indispensable
ClinVar	chr16:g.2047763_2047764dup	NTHL1	2047763	2047764	chr16	1	2047709	2047834	Indispensable
ClinVar	chr16:g.2047770_2047771dup	NTHL1	2047770	2047771	chr16	1	2047709	2047834	Indispensable
ClinVar	chr16:g.2047781_2047782del	NTHL1	2047781	2047782	chr16	1	2047709	2047834	Indispensable
ClinVar	chr16:g.2047793_2047793del	NTHL1	2047793	2047793	chr16	1	2047709	2047834	Indispensable
ClinVar	chr16:g.2047800_2047801del	NTHL1	2047800	2047801	chr16	1	2047709	2047834	Indispensable
ClinVar	chr16:g.2048617T>A	TSC2	2048617	2048617	chr16	2	2048587	2048753	Indispensable
ClinVar	chr16:g.2048617T>G	TSC2	2048617	2048617	chr16	2	2048587	2048753	Indispensable
ClinVar	chr16:g.2048618G>A	TSC2	2048618	2048618	chr16	2	2048587	2048753	Indispensable
ClinVar	chr16:g.2048618G>T	TSC2	2048618	2048618	chr16	2	2048587	2048753	Indispensable
ClinVar	chr16:g.2048621_2048627delinsAAAGATTCAGGCTTGAAGGAGAAGTTTAAGATCC	TSC2	2048621	2048627	chr16	2	2048587	2048753	Indispensable
ClinVar	chr16:g.2048624_2048625dup	TSC2	2048624	2048625	chr16	2	2048587	2048753	Indispensable
ClinVar	chr16:g.2048627_2048627del	TSC2	2048627	2048627	chr16	2	2048587	2048753	Indispensable
ClinVar	chr16:g.2048629_2048630dup	TSC2	2048629	2048630	chr16	2	2048587	2048753	Indispensable
ClinVar	chr16:g.2048634_2048634del	TSC2	2048634	2048634	chr16	2	2048587	2048753	Indispensable
ClinVar	chr16:g.2048634_2048635del	TSC2	2048634	2048635	chr16	2	2048587	2048753	Indispensable
ClinVar	chr16:g.2048637_2048637del	TSC2	2048637	2048637	chr16	2	2048587	2048753	Indispensable
ClinVar	chr16:g.2048639_2048640insTA	TSC2	2048639	2048640	chr16	2	2048587	2048753	Indispensable
ClinVar	chr16:g.2048641C>G	TSC2	2048641	2048641	chr16	2	2048587	2048753	Indispensable
ClinVar	chr16:g.2048646_2048646del	TSC2	2048646	2048646	chr16	2	2048587	2048753	Indispensable
ClinVar	chr16:g.2048649A>T	TSC2	2048649	2048649	chr16	2	2048587	2048753	Indispensable
ClinVar	chr16:g.2048655_2048655del	TSC2	2048655	2048655	chr16	2	2048587	2048753	Indispensable
ClinVar	chr16:g.2048657_2048658dup	TSC2	2048657	2048658	chr16	2	2048587	2048753	Indispensable
ClinVar	chr16:g.2048658_2048664del	TSC2	2048658	2048664	chr16	2	2048587	2048753	Indispensable
ClinVar	chr16:g.2048664_2048665dup	TSC2	2048664	2048665	chr16	2	2048587	2048753	Indispensable
ClinVar	chr16:g.2048699_2048717del	TSC2	2048699	2048717	chr16	2	2048587	2048753	Indispensable
ClinVar	chr16:g.2048707_2048717del	TSC2	2048707	2048717	chr16	2	2048587	2048753	Indispensable
ClinVar	chr16:g.2048711_2048711del	TSC2	2048711	2048711	chr16	2	2048587	2048753	Indispensable
ClinVar	chr16:g.2048718_2048719dup	TSC2	2048718	2048719	chr16	2	2048587	2048753	Indispensable
ClinVar	chr16:g.2048719_2048720del	TSC2	2048719	2048720	chr16	2	2048587	2048753	Indispensable
ClinVar	chr16:g.2048720_2048721insGACCTGGTAA	TSC2	2048720	2048721	chr16	2	2048587	2048753	Indispensable
ClinVar	chr16:g.2048724G>T	TSC2	2048724	2048724	chr16	2	2048587	2048753	Indispensable
ClinVar	chr16:g.2048726_2048727dup	TSC2	2048726	2048727	chr16	2	2048587	2048753	Indispensable
ClinVar	chr16:g.2048729_2048730insTC	TSC2	2048729	2048730	chr16	2	2048587	2048753	Indispensable
ClinVar	chr16:g.2048730_2048731dup	TSC2	2048730	2048731	chr16	2	2048587	2048753	Indispensable
ClinVar	chr16:g.2048735_2048735del	TSC2	2048735	2048735	chr16	2	2048587	2048753	Indispensable
ClinVar	chr16:g.2048745_2048746del	TSC2	2048745	2048746	chr16	2	2048587	2048753	Indispensable
ClinVar	chr16:g.2048746_2048747dup	TSC2	2048746	2048747	chr16	2	2048587	2048753	Indispensable
ClinVar	chr16:g.2048747_2048750del	TSC2	2048747	2048750	chr16	2	2048587	2048753	Indispensable
ClinVar	chr16:g.2048749_2048752del	TSC2	2048749	2048752	chr16	2	2048587	2048753	Indispensable
ClinVar	chr16:g.2048749_2048754delinsC	TSC2	2048749	2048754	chr16	2	2048587	2048753	Indispensable
ClinVar	chr16:g.2048750_2048753del	TSC2	2048750	2048753	chr16	2	2048587	2048753	Indispensable
ClinVar	chr16:g.2048751A>T	TSC2	2048751	2048751	chr16	2	2048587	2048753	Indispensable
ClinVar	chr16:g.2054299G>T	TSC2	2054299	2054299	chr16	5	2054296	2054440	Indispensable
ClinVar	chr16:g.2054304_2054304del	TSC2	2054304	2054304	chr16	5	2054296	2054440	Indispensable
ClinVar	chr16:g.2054304_2054305dup	TSC2	2054304	2054305	chr16	5	2054296	2054440	Indispensable
ClinVar	chr16:g.2054306_2054307dup	TSC2	2054306	2054307	chr16	5	2054296	2054440	Indispensable
ClinVar	chr16:g.2054307_2054307del	TSC2	2054307	2054307	chr16	5	2054296	2054440	Indispensable
ClinVar	chr16:g.2054317A>T	TSC2	2054317	2054317	chr16	5	2054296	2054440	Indispensable
ClinVar	chr16:g.2054321_2054321del	TSC2	2054321	2054321	chr16	5	2054296	2054440	Indispensable
ClinVar	chr16:g.2054326_2054329del	TSC2	2054326	2054329	chr16	5	2054296	2054440	Indispensable
ClinVar	chr16:g.2054349C>G	TSC2	2054349	2054349	chr16	5	2054296	2054440	Indispensable
ClinVar	chr16:g.2054364_2054364del	TSC2	2054364	2054364	chr16	5	2054296	2054440	Indispensable
ClinVar	chr16:g.2054371G>T	TSC2	2054371	2054371	chr16	5	2054296	2054440	Indispensable
ClinVar	chr16:g.2054380G>T	TSC2	2054380	2054380	chr16	5	2054296	2054440	Indispensable
ClinVar	chr16:g.2054384_2054384del	TSC2	2054384	2054384	chr16	5	2054296	2054440	Indispensable
ClinVar	chr16:g.2054399C>A	TSC2	2054399	2054399	chr16	5	2054296	2054440	Indispensable
ClinVar	chr16:g.2054431G>T	TSC2	2054431	2054431	chr16	5	2054296	2054440	Indispensable
ClinVar	chr16:g.2054434G>T	TSC2	2054434	2054434	chr16	5	2054296	2054440	Indispensable
ClinVar	chr16:g.2054437C>G	TSC2	2054437	2054437	chr16	5	2054296	2054440	Indispensable
ClinVar	chr16:g.2055407_2055408del	TSC2	2055407	2055408	chr16	6	2055402	2055519	Indispensable
ClinVar	chr16:g.2055416C>T	TSC2	2055416	2055416	chr16	6	2055402	2055519	Indispensable
ClinVar	chr16:g.2055419_2055426del	TSC2	2055419	2055426	chr16	6	2055402	2055519	Indispensable
ClinVar	chr16:g.2055420G>A	TSC2	2055420	2055420	chr16	6	2055402	2055519	Indispensable
ClinVar	chr16:g.2055426_2055426del	TSC2	2055426	2055426	chr16	6	2055402	2055519	Indispensable
ClinVar	chr16:g.2055433_2055434dup	TSC2	2055433	2055434	chr16	6	2055402	2055519	Indispensable
ClinVar	chr16:g.2055443G>T	TSC2	2055443	2055443	chr16	6	2055402	2055519	Indispensable
ClinVar	chr16:g.2055455_2055456del	TSC2	2055455	2055456	chr16	6	2055402	2055519	Indispensable
ClinVar	chr16:g.2055468_2055473del	TSC2	2055468	2055473	chr16	6	2055402	2055519	Indispensable
ClinVar	chr16:g.2055471T>A	TSC2	2055471	2055471	chr16	6	2055402	2055519	Indispensable
ClinVar	chr16:g.2055483_2055483del	TSC2	2055483	2055483	chr16	6	2055402	2055519	Indispensable
ClinVar	chr16:g.2055487T>A	TSC2	2055487	2055487	chr16	6	2055402	2055519	Indispensable
ClinVar	chr16:g.2055488_2055489dup	TSC2	2055488	2055489	chr16	6	2055402	2055519	Indispensable
ClinVar	chr16:g.2055497G>T	TSC2	2055497	2055497	chr16	6	2055402	2055519	Indispensable
ClinVar	chr16:g.2055500_2055501dup	TSC2	2055500	2055501	chr16	6	2055402	2055519	Indispensable
ClinVar	chr16:g.2055502C>G	TSC2	2055502	2055502	chr16	6	2055402	2055519	Indispensable
ClinVar	chr16:g.2055505C>A	TSC2	2055505	2055505	chr16	6	2055402	2055519	Indispensable
ClinVar	chr16:g.2055514_2055514del	TSC2	2055514	2055514	chr16	6	2055402	2055519	Indispensable
ClinVar	chr16:g.2055518C>T	TSC2	2055518	2055518	chr16	6	2055402	2055519	Indispensable
ClinVar	chr16:g.2056214C>A	TSC2	2056214	2056214	chr16	7	2056196	2056244	Indispensable
ClinVar	chr16:g.2056214_2056214del	TSC2	2056214	2056214	chr16	7	2056196	2056244	Indispensable
ClinVar	chr16:g.2056227_2056228dup	TSC2	2056227	2056228	chr16	7	2056196	2056244	Indispensable
ClinVar	chr16:g.2056239_2056240del	TSC2	2056239	2056240	chr16	7	2056196	2056244	Indispensable
ClinVar	chr16:g.2056241_2056244del	TSC2	2056241	2056244	chr16	7	2056196	2056244	Indispensable
ClinVar	chr16:g.2056242G>T	TSC2	2056242	2056242	chr16	7	2056196	2056244	Indispensable
ClinVar	chr16:g.2057111_2057112dup	TSC2	2057111	2057112	chr16	9	2057105	2057178	Indispensable
ClinVar	chr16:g.2057112_2057113insGT	TSC2	2057112	2057113	chr16	9	2057105	2057178	Indispensable
ClinVar	chr16:g.2057121T>C	TSC2	2057121	2057121	chr16	9	2057105	2057178	Indispensable
ClinVar	chr16:g.2057152_2057153dup	TSC2	2057152	2057153	chr16	9	2057105	2057178	Indispensable
ClinVar	chr16:g.2057156_2057157del	TSC2	2057156	2057157	chr16	9	2057105	2057178	Indispensable
ClinVar	chr16:g.2057160_2057161dup	TSC2	2057160	2057161	chr16	9	2057105	2057178	Indispensable
ClinVar	chr16:g.2057169T>C	TSC2	2057169	2057169	chr16	9	2057105	2057178	Indispensable
ClinVar	chr16:g.2057173G>T	TSC2	2057173	2057173	chr16	9	2057105	2057178	Indispensable
ClinVar	chr16:g.2058749_2058749del	TSC2	2058749	2058749	chr16	10	2058747	2058873	Indispensable
ClinVar	chr16:g.2058753C>G	TSC2	2058753	2058753	chr16	10	2058747	2058873	Indispensable
ClinVar	chr16:g.2058765_2058766dup	TSC2	2058765	2058766	chr16	10	2058747	2058873	Indispensable
ClinVar	chr16:g.2058778G>A	TSC2	2058778	2058778	chr16	10	2058747	2058873	Indispensable
ClinVar	chr16:g.2058786_2058787dup	TSC2	2058786	2058787	chr16	10	2058747	2058873	Indispensable
ClinVar	chr16:g.2058787_2058787del	TSC2	2058787	2058787	chr16	10	2058747	2058873	Indispensable
ClinVar	chr16:g.2058797G>T	TSC2	2058797	2058797	chr16	10	2058747	2058873	Indispensable
ClinVar	chr16:g.2058801_2058820del	TSC2	2058801	2058820	chr16	10	2058747	2058873	Indispensable
ClinVar	chr16:g.2058809G>A	TSC2	2058809	2058809	chr16	10	2058747	2058873	Indispensable
ClinVar	chr16:g.2058809_2058809del	TSC2	2058809	2058809	chr16	10	2058747	2058873	Indispensable
ClinVar	chr16:g.2058810G>A	TSC2	2058810	2058810	chr16	10	2058747	2058873	Indispensable
ClinVar	chr16:g.2058814_2058814del	TSC2	2058814	2058814	chr16	10	2058747	2058873	Indispensable
ClinVar	chr16:g.2058821_2058821del	TSC2	2058821	2058821	chr16	10	2058747	2058873	Indispensable
ClinVar	chr16:g.2058828T>A	TSC2	2058828	2058828	chr16	10	2058747	2058873	Indispensable
ClinVar	chr16:g.2058863C>A	TSC2	2058863	2058863	chr16	10	2058747	2058873	Indispensable
ClinVar	chr16:g.2058864_2058865dup	TSC2	2058864	2058865	chr16	10	2058747	2058873	Indispensable
ClinVar	chr16:g.2058867_2058868dup	TSC2	2058867	2058868	chr16	10	2058747	2058873	Indispensable
ClinVar	chr16:g.2058870C>A	TSC2	2058870	2058870	chr16	10	2058747	2058873	Indispensable
ClinVar	chr16:g.2058872_2058873del	TSC2	2058872	2058873	chr16	10	2058747	2058873	Indispensable
ClinVar	chr16:g.2060672_2060673dup	TSC2	2060672	2060673	chr16	11	2060670	2060813	Indispensable
ClinVar	chr16:g.2060687_2060687del	TSC2	2060687	2060687	chr16	11	2060670	2060813	Indispensable
ClinVar	chr16:g.2060688G>T	TSC2	2060688	2060688	chr16	11	2060670	2060813	Indispensable
ClinVar	chr16:g.2060731T>A	TSC2	2060731	2060731	chr16	11	2060670	2060813	Indispensable
ClinVar	chr16:g.2060740_2060741dup	TSC2	2060740	2060741	chr16	11	2060670	2060813	Indispensable
ClinVar	chr16:g.2060741T>A	TSC2	2060741	2060741	chr16	11	2060670	2060813	Indispensable
ClinVar	chr16:g.2060751_2060753delinsTTT	TSC2	2060751	2060753	chr16	11	2060670	2060813	Indispensable
ClinVar	chr16:g.2060754C>T	TSC2	2060754	2060754	chr16	11	2060670	2060813	Indispensable
ClinVar	chr16:g.2060754_2060755dup	TSC2	2060754	2060755	chr16	11	2060670	2060813	Indispensable
ClinVar	chr16:g.2060759_2060760dup	TSC2	2060759	2060760	chr16	11	2060670	2060813	Indispensable
ClinVar	chr16:g.2060764_2060764del	TSC2	2060764	2060764	chr16	11	2060670	2060813	Indispensable
ClinVar	chr16:g.2060768G>A	TSC2	2060768	2060768	chr16	11	2060670	2060813	Indispensable
ClinVar	chr16:g.2060772_2060773dup	TSC2	2060772	2060773	chr16	11	2060670	2060813	Indispensable
ClinVar	chr16:g.2060780_2060789del	TSC2	2060780	2060789	chr16	11	2060670	2060813	Indispensable
ClinVar	chr16:g.2060783_2060783del	TSC2	2060783	2060783	chr16	11	2060670	2060813	Indispensable
ClinVar	chr16:g.2060785_2060785del	TSC2	2060785	2060785	chr16	11	2060670	2060813	Indispensable
ClinVar	chr16:g.2060788_2060808del	TSC2	2060788	2060808	chr16	11	2060670	2060813	Indispensable
ClinVar	chr16:g.2060792_2060794del	TSC2	2060792	2060794	chr16	11	2060670	2060813	Indispensable
ClinVar	chr16:g.2060802C>T	TSC2	2060802	2060802	chr16	11	2060670	2060813	Indispensable
ClinVar	chr16:g.2060805C>T	TSC2	2060805	2060805	chr16	11	2060670	2060813	Indispensable
ClinVar	chr16:g.2060811C>T	TSC2	2060811	2060811	chr16	11	2060670	2060813	Indispensable
ClinVar	chr16:g.2060812A>G	TSC2	2060812	2060812	chr16	11	2060670	2060813	Indispensable
ClinVar	chr16:g.2060813G>C	TSC2	2060813	2060813	chr16	11	2060670	2060813	Indispensable
ClinVar	chr16:g.2061876_2061885del	TSC2	2061876	2061885	chr16	12	2061871	2062008	Indispensable
ClinVar	chr16:g.2061881_2061882dup	TSC2	2061881	2061882	chr16	12	2061871	2062008	Indispensable
ClinVar	chr16:g.2061883_2061884dup	TSC2	2061883	2061884	chr16	12	2061871	2062008	Indispensable
ClinVar	chr16:g.2061885_2061885del	TSC2	2061885	2061885	chr16	12	2061871	2062008	Indispensable
ClinVar	chr16:g.2061896_2061897del	TSC2	2061896	2061897	chr16	12	2061871	2062008	Indispensable
ClinVar	chr16:g.2061900_2061900del	TSC2	2061900	2061900	chr16	12	2061871	2062008	Indispensable
ClinVar	chr16:g.2061901_2061911del	TSC2	2061901	2061911	chr16	12	2061871	2062008	Indispensable
ClinVar	chr16:g.2061910_2061911dup	TSC2	2061910	2061911	chr16	12	2061871	2062008	Indispensable
ClinVar	chr16:g.2061923T>A	TSC2	2061923	2061923	chr16	12	2061871	2062008	Indispensable
ClinVar	chr16:g.2061924_2061924del	TSC2	2061924	2061924	chr16	12	2061871	2062008	Indispensable
ClinVar	chr16:g.2061928G>T	TSC2	2061928	2061928	chr16	12	2061871	2062008	Indispensable
ClinVar	chr16:g.2061940C>T	TSC2	2061940	2061940	chr16	12	2061871	2062008	Indispensable
ClinVar	chr16:g.2061945_2061945del	TSC2	2061945	2061945	chr16	12	2061871	2062008	Indispensable
ClinVar	chr16:g.2061946G>T	TSC2	2061946	2061946	chr16	12	2061871	2062008	Indispensable
ClinVar	chr16:g.2061951_2061951del	TSC2	2061951	2061951	chr16	12	2061871	2062008	Indispensable
ClinVar	chr16:g.2061955_2061955del	TSC2	2061955	2061955	chr16	12	2061871	2062008	Indispensable
ClinVar	chr16:g.2061961C>T	TSC2	2061961	2061961	chr16	12	2061871	2062008	Indispensable
ClinVar	chr16:g.2061963_2061983del	TSC2	2061963	2061983	chr16	12	2061871	2062008	Indispensable
ClinVar	chr16:g.2061964G>T	TSC2	2061964	2061964	chr16	12	2061871	2062008	Indispensable
ClinVar	chr16:g.2061972C>A	TSC2	2061972	2061972	chr16	12	2061871	2062008	Indispensable
ClinVar	chr16:g.2061972C>G	TSC2	2061972	2061972	chr16	12	2061871	2062008	Indispensable
ClinVar	chr16:g.2061973_2061973del	TSC2	2061973	2061973	chr16	12	2061871	2062008	Indispensable
ClinVar	chr16:g.2061975_2061979del	TSC2	2061975	2061979	chr16	12	2061871	2062008	Indispensable
ClinVar	chr16:g.2061985G>T	TSC2	2061985	2061985	chr16	12	2061871	2062008	Indispensable
ClinVar	chr16:g.2061993T>A	TSC2	2061993	2061993	chr16	12	2061871	2062008	Indispensable
ClinVar	chr16:g.2062000C>T	TSC2	2062000	2062000	chr16	12	2061871	2062008	Indispensable
ClinVar	chr16:g.2062004_2062004del	TSC2	2062004	2062004	chr16	12	2061871	2062008	Indispensable
ClinVar	chr16:g.2062006C>T	TSC2	2062006	2062006	chr16	12	2061871	2062008	Indispensable
ClinVar	chr16:g.2062007_2062008dup	TSC2	2062007	2062008	chr16	12	2061871	2062008	Indispensable
ClinVar	chr16:g.2062497G>T	TSC2	2062497	2062497	chr16	13	2062497	2062600	Indispensable
ClinVar	chr16:g.2062502_2062503del	TSC2	2062502	2062503	chr16	13	2062497	2062600	Indispensable
ClinVar	chr16:g.2062514_2062514del	TSC2	2062514	2062514	chr16	13	2062497	2062600	Indispensable
ClinVar	chr16:g.2062520_2062521dup	TSC2	2062520	2062521	chr16	13	2062497	2062600	Indispensable
ClinVar	chr16:g.2062521_2062521del	TSC2	2062521	2062521	chr16	13	2062497	2062600	Indispensable
ClinVar	chr16:g.2062526T>A	TSC2	2062526	2062526	chr16	13	2062497	2062600	Indispensable
ClinVar	chr16:g.2062533C>T	TSC2	2062533	2062533	chr16	13	2062497	2062600	Indispensable
ClinVar	chr16:g.2062561G>A	TSC2	2062561	2062561	chr16	13	2062497	2062600	Indispensable
ClinVar	chr16:g.2062566C>T	TSC2	2062566	2062566	chr16	13	2062497	2062600	Indispensable
ClinVar	chr16:g.2062572_2062573dup	TSC2	2062572	2062573	chr16	13	2062497	2062600	Indispensable
ClinVar	chr16:g.2062575_2062576dup	TSC2	2062575	2062576	chr16	13	2062497	2062600	Indispensable
ClinVar	chr16:g.2062587G>T	TSC2	2062587	2062587	chr16	13	2062497	2062600	Indispensable
ClinVar	chr16:g.2062594_2062611del	TSC2	2062594	2062611	chr16	13	2062497	2062600	Indispensable
ClinVar	chr16:g.2062597_2062598delinsAA	TSC2	2062597	2062598	chr16	13	2062497	2062600	Indispensable
ClinVar	chr16:g.2062600G>A	TSC2	2062600	2062600	chr16	13	2062497	2062600	Indispensable
ClinVar	chr16:g.2062982C>T	TSC2	2062982	2062982	chr16	14	2062972	2063053	Indispensable
ClinVar	chr16:g.2062986_2062992del	TSC2	2062986	2062992	chr16	14	2062972	2063053	Indispensable
ClinVar	chr16:g.2062991_2062991del	TSC2	2062991	2062991	chr16	14	2062972	2063053	Indispensable
ClinVar	chr16:g.2062997_2062998dup	TSC2	2062997	2062998	chr16	14	2062972	2063053	Indispensable
ClinVar	chr16:g.2062997_2063002delinsCTTT	TSC2	2062997	2063002	chr16	14	2062972	2063053	Indispensable
ClinVar	chr16:g.2063007T>C	TSC2	2063007	2063007	chr16	14	2062972	2063053	Indispensable
ClinVar	chr16:g.2063007T>G	TSC2	2063007	2063007	chr16	14	2062972	2063053	Indispensable
ClinVar	chr16:g.2063007_2063008dup	TSC2	2063007	2063008	chr16	14	2062972	2063053	Indispensable
ClinVar	chr16:g.2063009_2063010dup	TSC2	2063009	2063010	chr16	14	2062972	2063053	Indispensable
ClinVar	chr16:g.2063016_2063016del	TSC2	2063016	2063016	chr16	14	2062972	2063053	Indispensable
ClinVar	chr16:g.2063042C>T	TSC2	2063042	2063042	chr16	14	2062972	2063053	Indispensable
ClinVar	chr16:g.2063047_2063048delinsG	TSC2	2063047	2063048	chr16	14	2062972	2063053	Indispensable
ClinVar	chr16:g.2063050T>G	TSC2	2063050	2063050	chr16	14	2062972	2063053	Indispensable
ClinVar	chr16:g.2063053G>A	TSC2	2063053	2063053	chr16	14	2062972	2063053	Indispensable
ClinVar	chr16:g.2063053G>T	TSC2	2063053	2063053	chr16	14	2062972	2063053	Indispensable
ClinVar	chr16:g.2064273_2064276del	TSC2	2064273	2064276	chr16	15	2064272	2064427	Indispensable
ClinVar	chr16:g.2064275G>T	TSC2	2064275	2064275	chr16	15	2064272	2064427	Indispensable
ClinVar	chr16:g.2064286_2064286del	TSC2	2064286	2064286	chr16	15	2064272	2064427	Indispensable
ClinVar	chr16:g.2064288C>G	TSC2	2064288	2064288	chr16	15	2064272	2064427	Indispensable
ClinVar	chr16:g.2064298_2064298del	TSC2	2064298	2064298	chr16	15	2064272	2064427	Indispensable
ClinVar	chr16:g.2064302C>T	TSC2	2064302	2064302	chr16	15	2064272	2064427	Indispensable
ClinVar	chr16:g.2064305C>G	TSC2	2064305	2064305	chr16	15	2064272	2064427	Indispensable
ClinVar	chr16:g.2064315_2064315del	TSC2	2064315	2064315	chr16	15	2064272	2064427	Indispensable
ClinVar	chr16:g.2064320G>T	TSC2	2064320	2064320	chr16	15	2064272	2064427	Indispensable
ClinVar	chr16:g.2064330_2064330del	TSC2	2064330	2064330	chr16	15	2064272	2064427	Indispensable
ClinVar	chr16:g.2064331_2064331del	TSC2	2064331	2064331	chr16	15	2064272	2064427	Indispensable
ClinVar	chr16:g.2064335C>T	TSC2	2064335	2064335	chr16	15	2064272	2064427	Indispensable
ClinVar	chr16:g.2064341C>T	TSC2	2064341	2064341	chr16	15	2064272	2064427	Indispensable
ClinVar	chr16:g.2064351C>A	TSC2	2064351	2064351	chr16	15	2064272	2064427	Indispensable
ClinVar	chr16:g.2064353A>C	TSC2	2064353	2064353	chr16	15	2064272	2064427	Indispensable
ClinVar	chr16:g.2064356C>T	TSC2	2064356	2064356	chr16	15	2064272	2064427	Indispensable
ClinVar	chr16:g.2064360_2064382del	TSC2	2064360	2064382	chr16	15	2064272	2064427	Indispensable
ClinVar	chr16:g.2064377G>T	TSC2	2064377	2064377	chr16	15	2064272	2064427	Indispensable
ClinVar	chr16:g.2064390_2064391dup	TSC2	2064390	2064391	chr16	15	2064272	2064427	Indispensable
ClinVar	chr16:g.2064411T>C	TSC2	2064411	2064411	chr16	15	2064272	2064427	Indispensable
ClinVar	chr16:g.2064423_2064425del	TSC2	2064423	2064425	chr16	15	2064272	2064427	Indispensable
ClinVar	chr16:g.2064427G>T	TSC2	2064427	2064427	chr16	15	2064272	2064427	Indispensable
ClinVar	chr16:g.2065525_2065526dup	TSC2	2065525	2065526	chr16	16	2065519	2065635	Indispensable
ClinVar	chr16:g.2065526_2065538del	TSC2	2065526	2065538	chr16	16	2065519	2065635	Indispensable
ClinVar	chr16:g.2065527_2065528dup	TSC2	2065527	2065528	chr16	16	2065519	2065635	Indispensable
ClinVar	chr16:g.2065542_2065543dup	TSC2	2065542	2065543	chr16	16	2065519	2065635	Indispensable
ClinVar	chr16:g.2065543_2065543del	TSC2	2065543	2065543	chr16	16	2065519	2065635	Indispensable
ClinVar	chr16:g.2065555G>T	TSC2	2065555	2065555	chr16	16	2065519	2065635	Indispensable
ClinVar	chr16:g.2065578C>G	TSC2	2065578	2065578	chr16	16	2065519	2065635	Indispensable
ClinVar	chr16:g.2065580C>A	TSC2	2065580	2065580	chr16	16	2065519	2065635	Indispensable
ClinVar	chr16:g.2065602_2065604del	TSC2	2065602	2065604	chr16	16	2065519	2065635	Indispensable
ClinVar	chr16:g.2065633C>T	TSC2	2065633	2065633	chr16	16	2065519	2065635	Indispensable
ClinVar	chr16:g.2071508_2071511delinsTTTTGA	TSC2	2071508	2071511	chr16	18	2071510	2071616	Indispensable
ClinVar	chr16:g.2071510G>C	TSC2	2071510	2071510	chr16	18	2071510	2071616	Indispensable
ClinVar	chr16:g.2071511C>A	TSC2	2071511	2071511	chr16	18	2071510	2071616	Indispensable
ClinVar	chr16:g.2071513_2071513del	TSC2	2071513	2071513	chr16	18	2071510	2071616	Indispensable
ClinVar	chr16:g.2071521_2071521del	TSC2	2071521	2071521	chr16	18	2071510	2071616	Indispensable
ClinVar	chr16:g.2071521_2071522dup	TSC2	2071521	2071522	chr16	18	2071510	2071616	Indispensable
ClinVar	chr16:g.2071526T>A	TSC2	2071526	2071526	chr16	18	2071510	2071616	Indispensable
ClinVar	chr16:g.2071533_2071534dup	TSC2	2071533	2071534	chr16	18	2071510	2071616	Indispensable
ClinVar	chr16:g.2071535_2071535del	TSC2	2071535	2071535	chr16	18	2071510	2071616	Indispensable
ClinVar	chr16:g.2071538_2071538del	TSC2	2071538	2071538	chr16	18	2071510	2071616	Indispensable
ClinVar	chr16:g.2071544_2071545del	TSC2	2071544	2071545	chr16	18	2071510	2071616	Indispensable
ClinVar	chr16:g.2071551_2071552del	TSC2	2071551	2071552	chr16	18	2071510	2071616	Indispensable
ClinVar	chr16:g.2071578_2071579dup	TSC2	2071578	2071579	chr16	18	2071510	2071616	Indispensable
ClinVar	chr16:g.2071581_2071593del	TSC2	2071581	2071593	chr16	18	2071510	2071616	Indispensable
ClinVar	chr16:g.2071599C>G	TSC2	2071599	2071599	chr16	18	2071510	2071616	Indispensable
ClinVar	chr16:g.2071599C>A	TSC2	2071599	2071599	chr16	18	2071510	2071616	Indispensable
ClinVar	chr16:g.2071602C>A	TSC2	2071602	2071602	chr16	18	2071510	2071616	Indispensable
ClinVar	chr16:g.2071604_2071606delinsC	TSC2	2071604	2071606	chr16	18	2071510	2071616	Indispensable
ClinVar	chr16:g.2071608C>A	TSC2	2071608	2071608	chr16	18	2071510	2071616	Indispensable
ClinVar	chr16:g.2071609_2071626delinsCCATGGG	TSC2	2071609	2071626	chr16	18	2071510	2071616	Indispensable
ClinVar	chr16:g.2071614C>A	TSC2	2071614	2071614	chr16	18	2071510	2071616	Indispensable
ClinVar	chr16:g.2071785G>T	TSC2	2071785	2071785	chr16	19	2071784	2071934	Indispensable
ClinVar	chr16:g.2071786_2071787insAAG	TSC2	2071786	2071787	chr16	19	2071784	2071934	Indispensable
ClinVar	chr16:g.2071791G>T	TSC2	2071791	2071791	chr16	19	2071784	2071934	Indispensable
ClinVar	chr16:g.2071794A>T	TSC2	2071794	2071794	chr16	19	2071784	2071934	Indispensable
ClinVar	chr16:g.2071797_2071797del	TSC2	2071797	2071797	chr16	19	2071784	2071934	Indispensable
ClinVar	chr16:g.2071801_2071802dup	TSC2	2071801	2071802	chr16	19	2071784	2071934	Indispensable
ClinVar	chr16:g.2071816_2071855del	TSC2	2071816	2071855	chr16	19	2071784	2071934	Indispensable
ClinVar	chr16:g.2071819_2071820dup	TSC2	2071819	2071820	chr16	19	2071784	2071934	Indispensable
ClinVar	chr16:g.2071820_2071820del	TSC2	2071820	2071820	chr16	19	2071784	2071934	Indispensable
ClinVar	chr16:g.2071824_2071825del	TSC2	2071824	2071825	chr16	19	2071784	2071934	Indispensable
ClinVar	chr16:g.2071825_2071825del	TSC2	2071825	2071825	chr16	19	2071784	2071934	Indispensable
ClinVar	chr16:g.2071845_2071845del	TSC2	2071845	2071845	chr16	19	2071784	2071934	Indispensable
ClinVar	chr16:g.2071849_2071850dup	TSC2	2071849	2071850	chr16	19	2071784	2071934	Indispensable
ClinVar	chr16:g.2071857_2071858dup	TSC2	2071857	2071858	chr16	19	2071784	2071934	Indispensable
ClinVar	chr16:g.2071861_2071871del	TSC2	2071861	2071871	chr16	19	2071784	2071934	Indispensable
ClinVar	chr16:g.2071880_2071880del	TSC2	2071880	2071880	chr16	19	2071784	2071934	Indispensable
ClinVar	chr16:g.2071890_2071891dup	TSC2	2071890	2071891	chr16	19	2071784	2071934	Indispensable
ClinVar	chr16:g.2071892_2071893dup	TSC2	2071892	2071893	chr16	19	2071784	2071934	Indispensable
ClinVar	chr16:g.2071895C>A	TSC2	2071895	2071895	chr16	19	2071784	2071934	Indispensable
ClinVar	chr16:g.2071907_2071907del	TSC2	2071907	2071907	chr16	19	2071784	2071934	Indispensable
ClinVar	chr16:g.2071920C>T	TSC2	2071920	2071920	chr16	19	2071784	2071934	Indispensable
ClinVar	chr16:g.2071923T>C	TSC2	2071923	2071923	chr16	19	2071784	2071934	Indispensable
ClinVar	chr16:g.2071923_2071926delinsCG	TSC2	2071923	2071926	chr16	19	2071784	2071934	Indispensable
ClinVar	chr16:g.2071924G>T	TSC2	2071924	2071924	chr16	19	2071784	2071934	Indispensable
ClinVar	chr16:g.2071925_2071926dup	TSC2	2071925	2071926	chr16	19	2071784	2071934	Indispensable
ClinVar	chr16:g.2071932C>T	TSC2	2071932	2071932	chr16	19	2071784	2071934	Indispensable
ClinVar	chr16:g.2074199_2074200delinsTT	TSC2	2074199	2074200	chr16	22	2074200	2074389	Indispensable
ClinVar	chr16:g.2074214C>G	TSC2	2074214	2074214	chr16	22	2074200	2074389	Indispensable
ClinVar	chr16:g.2074214C>A	TSC2	2074214	2074214	chr16	22	2074200	2074389	Indispensable
ClinVar	chr16:g.2074221G>T	TSC2	2074221	2074221	chr16	22	2074200	2074389	Indispensable
ClinVar	chr16:g.2074224C>T	TSC2	2074224	2074224	chr16	22	2074200	2074389	Indispensable
ClinVar	chr16:g.2074225_2074226dup	TSC2	2074225	2074226	chr16	22	2074200	2074389	Indispensable
ClinVar	chr16:g.2074235_2074236dup	TSC2	2074235	2074236	chr16	22	2074200	2074389	Indispensable
ClinVar	chr16:g.2074251C>T	TSC2	2074251	2074251	chr16	22	2074200	2074389	Indispensable
ClinVar	chr16:g.2074255_2074256delinsAA	TSC2	2074255	2074256	chr16	22	2074200	2074389	Indispensable
ClinVar	chr16:g.2074256C>A	TSC2	2074256	2074256	chr16	22	2074200	2074389	Indispensable
ClinVar	chr16:g.2074264_2074264del	TSC2	2074264	2074264	chr16	22	2074200	2074389	Indispensable
ClinVar	chr16:g.2074267T>C	TSC2	2074267	2074267	chr16	22	2074200	2074389	Indispensable
ClinVar	chr16:g.2074273_2074274dup	TSC2	2074273	2074274	chr16	22	2074200	2074389	Indispensable
ClinVar	chr16:g.2074273_2074305delinsC	TSC2	2074273	2074305	chr16	22	2074200	2074389	Indispensable
ClinVar	chr16:g.2074280_2074280del	TSC2	2074280	2074280	chr16	22	2074200	2074389	Indispensable
ClinVar	chr16:g.2074284G>A	TSC2	2074284	2074284	chr16	22	2074200	2074389	Indispensable
ClinVar	chr16:g.2074284G>T	TSC2	2074284	2074284	chr16	22	2074200	2074389	Indispensable
ClinVar	chr16:g.2074288_2074289dup	TSC2	2074288	2074289	chr16	22	2074200	2074389	Indispensable
ClinVar	chr16:g.2074295_2074296dup	TSC2	2074295	2074296	chr16	22	2074200	2074389	Indispensable
ClinVar	chr16:g.2074301_2074301del	TSC2	2074301	2074301	chr16	22	2074200	2074389	Indispensable
ClinVar	chr16:g.2074313_2074315del	TSC2	2074313	2074315	chr16	22	2074200	2074389	Indispensable
ClinVar	chr16:g.2074319_2074347del	TSC2	2074319	2074347	chr16	22	2074200	2074389	Indispensable
ClinVar	chr16:g.2074323_2074324delinsC	TSC2	2074323	2074324	chr16	22	2074200	2074389	Indispensable
ClinVar	chr16:g.2074334_2074335dup	TSC2	2074334	2074335	chr16	22	2074200	2074389	Indispensable
ClinVar	chr16:g.2074335_2074336dup	TSC2	2074335	2074336	chr16	22	2074200	2074389	Indispensable
ClinVar	chr16:g.2074367_2074367del	TSC2	2074367	2074367	chr16	22	2074200	2074389	Indispensable
ClinVar	chr16:g.2074380_2074380del	TSC2	2074380	2074380	chr16	22	2074200	2074389	Indispensable
ClinVar	chr16:g.2074382_2074382del	TSC2	2074382	2074382	chr16	22	2074200	2074389	Indispensable
ClinVar	chr16:g.2074383_2074384del	TSC2	2074383	2074384	chr16	22	2074200	2074389	Indispensable
ClinVar	chr16:g.2074389A>C	TSC2	2074389	2074389	chr16	22	2074200	2074389	Indispensable
ClinVar	chr16:g.2075801_2075801del	TSC2	2075801	2075801	chr16	23	2075799	2075892	Indispensable
ClinVar	chr16:g.2075808_2075808del	TSC2	2075808	2075808	chr16	23	2075799	2075892	Indispensable
ClinVar	chr16:g.2075813_2075817del	TSC2	2075813	2075817	chr16	23	2075799	2075892	Indispensable
ClinVar	chr16:g.2075817_2075817del	TSC2	2075817	2075817	chr16	23	2075799	2075892	Indispensable
ClinVar	chr16:g.2075819_2075820insCG	TSC2	2075819	2075820	chr16	23	2075799	2075892	Indispensable
ClinVar	chr16:g.2075826_2075826del	TSC2	2075826	2075826	chr16	23	2075799	2075892	Indispensable
ClinVar	chr16:g.2075831_2075832del	TSC2	2075831	2075832	chr16	23	2075799	2075892	Indispensable
ClinVar	chr16:g.2075840G>T	TSC2	2075840	2075840	chr16	23	2075799	2075892	Indispensable
ClinVar	chr16:g.2075843C>T	TSC2	2075843	2075843	chr16	23	2075799	2075892	Indispensable
ClinVar	chr16:g.2075851_2075852dup	TSC2	2075851	2075852	chr16	23	2075799	2075892	Indispensable
ClinVar	chr16:g.2075861G>C	TSC2	2075861	2075861	chr16	23	2075799	2075892	Indispensable
ClinVar	chr16:g.2075869_2075870delinsG	TSC2	2075869	2075870	chr16	23	2075799	2075892	Indispensable
ClinVar	chr16:g.2075875_2075876dup	TSC2	2075875	2075876	chr16	23	2075799	2075892	Indispensable
ClinVar	chr16:g.2075876T>G	TSC2	2075876	2075876	chr16	23	2075799	2075892	Indispensable
ClinVar	chr16:g.2075878C>A	TSC2	2075878	2075878	chr16	23	2075799	2075892	Indispensable
ClinVar	chr16:g.2075884_2075884del	TSC2	2075884	2075884	chr16	23	2075799	2075892	Indispensable
ClinVar	chr16:g.2075886_2075893del	TSC2	2075886	2075893	chr16	23	2075799	2075892	Indispensable
ClinVar	chr16:g.2075888_2075889dup	TSC2	2075888	2075889	chr16	23	2075799	2075892	Indispensable
ClinVar	chr16:g.2076075_2076076dup	TSC2	2076075	2076076	chr16	24	2076068	2076170	Indispensable
ClinVar	chr16:g.2076079_2076080dup	TSC2	2076079	2076080	chr16	24	2076068	2076170	Indispensable
ClinVar	chr16:g.2076087_2076090del	TSC2	2076087	2076090	chr16	24	2076068	2076170	Indispensable
ClinVar	chr16:g.2076089T>A	TSC2	2076089	2076089	chr16	24	2076068	2076170	Indispensable
ClinVar	chr16:g.2076092_2076092del	TSC2	2076092	2076092	chr16	24	2076068	2076170	Indispensable
ClinVar	chr16:g.2076093G>C	TSC2	2076093	2076093	chr16	24	2076068	2076170	Indispensable
ClinVar	chr16:g.2076105_2076106del	TSC2	2076105	2076106	chr16	24	2076068	2076170	Indispensable
ClinVar	chr16:g.2076113_2076114dup	TSC2	2076113	2076114	chr16	24	2076068	2076170	Indispensable
ClinVar	chr16:g.2076116G>A	TSC2	2076116	2076116	chr16	24	2076068	2076170	Indispensable
ClinVar	chr16:g.2076117_2076117del	TSC2	2076117	2076117	chr16	24	2076068	2076170	Indispensable
ClinVar	chr16:g.2076118T>C	TSC2	2076118	2076118	chr16	24	2076068	2076170	Indispensable
ClinVar	chr16:g.2076126T>G	TSC2	2076126	2076126	chr16	24	2076068	2076170	Indispensable
ClinVar	chr16:g.2076127G>A	TSC2	2076127	2076127	chr16	24	2076068	2076170	Indispensable
ClinVar	chr16:g.2076128C>A	TSC2	2076128	2076128	chr16	24	2076068	2076170	Indispensable
ClinVar	chr16:g.2076129_2076130dup	TSC2	2076129	2076130	chr16	24	2076068	2076170	Indispensable
ClinVar	chr16:g.2076141C>T	TSC2	2076141	2076141	chr16	24	2076068	2076170	Indispensable
ClinVar	chr16:g.2076141C>G	TSC2	2076141	2076141	chr16	24	2076068	2076170	Indispensable
ClinVar	chr16:g.2076148_2076149dup	TSC2	2076148	2076149	chr16	24	2076068	2076170	Indispensable
ClinVar	chr16:g.2076153_2076153del	TSC2	2076153	2076153	chr16	24	2076068	2076170	Indispensable
ClinVar	chr16:g.2076154T>A	TSC2	2076154	2076154	chr16	24	2076068	2076170	Indispensable
ClinVar	chr16:g.2076156_2076160del	TSC2	2076156	2076160	chr16	24	2076068	2076170	Indispensable
ClinVar	chr16:g.2076158_2076158del	TSC2	2076158	2076158	chr16	24	2076068	2076170	Indispensable
ClinVar	chr16:g.2076161_2076161del	TSC2	2076161	2076161	chr16	24	2076068	2076170	Indispensable
ClinVar	chr16:g.2076163T>C	TSC2	2076163	2076163	chr16	24	2076068	2076170	Indispensable
ClinVar	chr16:g.2076168_2076169delinsG	TSC2	2076168	2076169	chr16	24	2076068	2076170	Indispensable
ClinVar	chr16:g.2076490_2076497del	TSC2	2076490	2076497	chr16	25	2076491	2076585	Indispensable
ClinVar	chr16:g.2076493_2076493del	TSC2	2076493	2076493	chr16	25	2076491	2076585	Indispensable
ClinVar	chr16:g.2076513T>A	TSC2	2076513	2076513	chr16	25	2076491	2076585	Indispensable
ClinVar	chr16:g.2076528_2076528del	TSC2	2076528	2076528	chr16	25	2076491	2076585	Indispensable
ClinVar	chr16:g.2076533G>T	TSC2	2076533	2076533	chr16	25	2076491	2076585	Indispensable
ClinVar	chr16:g.2076538_2076541del	TSC2	2076538	2076541	chr16	25	2076491	2076585	Indispensable
ClinVar	chr16:g.2076543_2076543del	TSC2	2076543	2076543	chr16	25	2076491	2076585	Indispensable
ClinVar	chr16:g.2076552_2076552del	TSC2	2076552	2076552	chr16	25	2076491	2076585	Indispensable
ClinVar	chr16:g.2076557_2076564delinsGTC	TSC2	2076557	2076564	chr16	25	2076491	2076585	Indispensable
ClinVar	chr16:g.2076569_2076573delinsCGG	TSC2	2076569	2076573	chr16	25	2076491	2076585	Indispensable
ClinVar	chr16:g.2076572G>T	TSC2	2076572	2076572	chr16	25	2076491	2076585	Indispensable
ClinVar	chr16:g.2076575A>T	TSC2	2076575	2076575	chr16	25	2076491	2076585	Indispensable
ClinVar	chr16:g.2076578_2076578del	TSC2	2076578	2076578	chr16	25	2076491	2076585	Indispensable
ClinVar	chr16:g.2079562_2079563dup	TSC2	2079562	2079563	chr16	29	2079557	2079669	Indispensable
ClinVar	chr16:g.2079567_2079567del	TSC2	2079567	2079567	chr16	29	2079557	2079669	Indispensable
ClinVar	chr16:g.2079579A>T	TSC2	2079579	2079579	chr16	29	2079557	2079669	Indispensable
ClinVar	chr16:g.2079581_2079582del	TSC2	2079581	2079582	chr16	29	2079557	2079669	Indispensable
ClinVar	chr16:g.2079582C>T	TSC2	2079582	2079582	chr16	29	2079557	2079669	Indispensable
ClinVar	chr16:g.2079583_2079584del	TSC2	2079583	2079584	chr16	29	2079557	2079669	Indispensable
ClinVar	chr16:g.2079588A>T	TSC2	2079588	2079588	chr16	29	2079557	2079669	Indispensable
ClinVar	chr16:g.2079596_2079597dup	TSC2	2079596	2079597	chr16	29	2079557	2079669	Indispensable
ClinVar	chr16:g.2079607_2079608dup	TSC2	2079607	2079608	chr16	29	2079557	2079669	Indispensable
ClinVar	chr16:g.2079609G>T	TSC2	2079609	2079609	chr16	29	2079557	2079669	Indispensable
ClinVar	chr16:g.2079615C>T	TSC2	2079615	2079615	chr16	29	2079557	2079669	Indispensable
ClinVar	chr16:g.2079624C>T	TSC2	2079624	2079624	chr16	29	2079557	2079669	Indispensable
ClinVar	chr16:g.2079627C>T	TSC2	2079627	2079627	chr16	29	2079557	2079669	Indispensable
ClinVar	chr16:g.2079633_2079634delinsGACA	TSC2	2079633	2079634	chr16	29	2079557	2079669	Indispensable
ClinVar	chr16:g.2079634_2079634del	TSC2	2079634	2079634	chr16	29	2079557	2079669	Indispensable
ClinVar	chr16:g.2079634_2079640del	TSC2	2079634	2079640	chr16	29	2079557	2079669	Indispensable
ClinVar	chr16:g.2079646_2079646del	TSC2	2079646	2079646	chr16	29	2079557	2079669	Indispensable
ClinVar	chr16:g.2079655_2079656dup	TSC2	2079655	2079656	chr16	29	2079557	2079669	Indispensable
ClinVar	chr16:g.2079665G>C	TSC2	2079665	2079665	chr16	29	2079557	2079669	Indispensable
ClinVar	chr16:g.2079667C>A	TSC2	2079667	2079667	chr16	29	2079557	2079669	Indispensable
ClinVar	chr16:g.2079667_2079668dup	TSC2	2079667	2079668	chr16	29	2079557	2079669	Indispensable
ClinVar	chr16:g.2080169_2080169del	TSC2	2080169	2080169	chr16	30	2080165	2080377	Indispensable
ClinVar	chr16:g.2080171_2080171del	TSC2	2080171	2080171	chr16	30	2080165	2080377	Indispensable
ClinVar	chr16:g.2080179C>T	TSC2	2080179	2080179	chr16	30	2080165	2080377	Indispensable
ClinVar	chr16:g.2080181_2080209del	TSC2	2080181	2080209	chr16	30	2080165	2080377	Indispensable
ClinVar	chr16:g.2080189_2080189del	TSC2	2080189	2080189	chr16	30	2080165	2080377	Indispensable
ClinVar	chr16:g.2080200_2080200del	TSC2	2080200	2080200	chr16	30	2080165	2080377	Indispensable
ClinVar	chr16:g.2080200_2080204delinsGCA	TSC2	2080200	2080204	chr16	30	2080165	2080377	Indispensable
ClinVar	chr16:g.2080205_2080206dup	TSC2	2080205	2080206	chr16	30	2080165	2080377	Indispensable
ClinVar	chr16:g.2080209C>T	TSC2	2080209	2080209	chr16	30	2080165	2080377	Indispensable
ClinVar	chr16:g.2080213_2080214dup	TSC2	2080213	2080214	chr16	30	2080165	2080377	Indispensable
ClinVar	chr16:g.2080214_2080214del	TSC2	2080214	2080214	chr16	30	2080165	2080377	Indispensable
ClinVar	chr16:g.2080217_2080217del	TSC2	2080217	2080217	chr16	30	2080165	2080377	Indispensable
ClinVar	chr16:g.2080222_2080222del	TSC2	2080222	2080222	chr16	30	2080165	2080377	Indispensable
ClinVar	chr16:g.2080238_2080239dup	TSC2	2080238	2080239	chr16	30	2080165	2080377	Indispensable
ClinVar	chr16:g.2080260_2080260del	TSC2	2080260	2080260	chr16	30	2080165	2080377	Indispensable
ClinVar	chr16:g.2080271_2080271del	TSC2	2080271	2080271	chr16	30	2080165	2080377	Indispensable
ClinVar	chr16:g.2080276C>G	TSC2	2080276	2080276	chr16	30	2080165	2080377	Indispensable
ClinVar	chr16:g.2080285_2080285del	TSC2	2080285	2080285	chr16	30	2080165	2080377	Indispensable
ClinVar	chr16:g.2080287_2080288dup	TSC2	2080287	2080288	chr16	30	2080165	2080377	Indispensable
ClinVar	chr16:g.2080299C>T	TSC2	2080299	2080299	chr16	30	2080165	2080377	Indispensable
ClinVar	chr16:g.2080314_2080315delinsTA	TSC2	2080314	2080315	chr16	30	2080165	2080377	Indispensable
ClinVar	chr16:g.2080325T>G	TSC2	2080325	2080325	chr16	30	2080165	2080377	Indispensable
ClinVar	chr16:g.2080325_2080326dup	TSC2	2080325	2080326	chr16	30	2080165	2080377	Indispensable
ClinVar	chr16:g.2080325_2080332del	TSC2	2080325	2080332	chr16	30	2080165	2080377	Indispensable
ClinVar	chr16:g.2080329_2080329del	TSC2	2080329	2080329	chr16	30	2080165	2080377	Indispensable
ClinVar	chr16:g.2080341C>T	TSC2	2080341	2080341	chr16	30	2080165	2080377	Indispensable
ClinVar	chr16:g.2080348G>A	TSC2	2080348	2080348	chr16	30	2080165	2080377	Indispensable
ClinVar	chr16:g.2080349G>A	TSC2	2080349	2080349	chr16	30	2080165	2080377	Indispensable
ClinVar	chr16:g.2080353G>T	TSC2	2080353	2080353	chr16	30	2080165	2080377	Indispensable
ClinVar	chr16:g.2080358_2080358del	TSC2	2080358	2080358	chr16	30	2080165	2080377	Indispensable
ClinVar	chr16:g.2080363_2080365del	TSC2	2080363	2080365	chr16	30	2080165	2080377	Indispensable
ClinVar	chr16:g.2080365C>T	TSC2	2080365	2080365	chr16	30	2080165	2080377	Indispensable
ClinVar	chr16:g.2080365C>G	TSC2	2080365	2080365	chr16	30	2080165	2080377	Indispensable
ClinVar	chr16:g.2080377G>A	TSC2	2080377	2080377	chr16	30	2080165	2080377	Indispensable
ClinVar	chr16:g.2083715G>T	TSC2	2083715	2083715	chr16	33	2083695	2083816	Indispensable
ClinVar	chr16:g.2083726_2083726del	TSC2	2083726	2083726	chr16	33	2083695	2083816	Indispensable
ClinVar	chr16:g.2083733_2083734dup	TSC2	2083733	2083734	chr16	33	2083695	2083816	Indispensable
ClinVar	chr16:g.2083750_2083750del	TSC2	2083750	2083750	chr16	33	2083695	2083816	Indispensable
ClinVar	chr16:g.2083750_2083751dup	TSC2	2083750	2083751	chr16	33	2083695	2083816	Indispensable
ClinVar	chr16:g.2083758_2083761del	TSC2	2083758	2083761	chr16	33	2083695	2083816	Indispensable
ClinVar	chr16:g.2083759_2083760dup	TSC2	2083759	2083760	chr16	33	2083695	2083816	Indispensable
ClinVar	chr16:g.2083759_2083768del	TSC2	2083759	2083768	chr16	33	2083695	2083816	Indispensable
ClinVar	chr16:g.2083763G>T	TSC2	2083763	2083763	chr16	33	2083695	2083816	Indispensable
ClinVar	chr16:g.2083764_2083765dup	TSC2	2083764	2083765	chr16	33	2083695	2083816	Indispensable
ClinVar	chr16:g.2083767_2083773del	TSC2	2083767	2083773	chr16	33	2083695	2083816	Indispensable
ClinVar	chr16:g.2083810C>A	TSC2	2083810	2083810	chr16	33	2083695	2083816	Indispensable
ClinVar	chr16:g.2084229C>A	TSC2	2084229	2084229	chr16	34	2084228	2084715	Indispensable
ClinVar	chr16:g.2084232_2084232del	TSC2	2084232	2084232	chr16	34	2084228	2084715	Indispensable
ClinVar	chr16:g.2084235_2084236del	TSC2	2084235	2084236	chr16	34	2084228	2084715	Indispensable
ClinVar	chr16:g.2084235_2084236dup	TSC2	2084235	2084236	chr16	34	2084228	2084715	Indispensable
ClinVar	chr16:g.2084246C>T	TSC2	2084246	2084246	chr16	34	2084228	2084715	Indispensable
ClinVar	chr16:g.2084252G>T	TSC2	2084252	2084252	chr16	34	2084228	2084715	Indispensable
ClinVar	chr16:g.2084255A>T	TSC2	2084255	2084255	chr16	34	2084228	2084715	Indispensable
ClinVar	chr16:g.2084273G>T	TSC2	2084273	2084273	chr16	34	2084228	2084715	Indispensable
ClinVar	chr16:g.2084278_2084278del	TSC2	2084278	2084278	chr16	34	2084228	2084715	Indispensable
ClinVar	chr16:g.2084285_2084286dup	TSC2	2084285	2084286	chr16	34	2084228	2084715	Indispensable
ClinVar	chr16:g.2084290_2084291dup	TSC2	2084290	2084291	chr16	34	2084228	2084715	Indispensable
ClinVar	chr16:g.2084292_2084292del	TSC2	2084292	2084292	chr16	34	2084228	2084715	Indispensable
ClinVar	chr16:g.2084300G>T	TSC2	2084300	2084300	chr16	34	2084228	2084715	Indispensable
ClinVar	chr16:g.2084301_2084301del	TSC2	2084301	2084301	chr16	34	2084228	2084715	Indispensable
ClinVar	chr16:g.2084304_2084317del	TSC2	2084304	2084317	chr16	34	2084228	2084715	Indispensable
ClinVar	chr16:g.2084318G>T	TSC2	2084318	2084318	chr16	34	2084228	2084715	Indispensable
ClinVar	chr16:g.2084321_2084322insGT	TSC2	2084321	2084322	chr16	34	2084228	2084715	Indispensable
ClinVar	chr16:g.2084326_2084330del	TSC2	2084326	2084330	chr16	34	2084228	2084715	Indispensable
ClinVar	chr16:g.2084330_2084331dup	TSC2	2084330	2084331	chr16	34	2084228	2084715	Indispensable
ClinVar	chr16:g.2084347_2084348dup	TSC2	2084347	2084348	chr16	34	2084228	2084715	Indispensable
ClinVar	chr16:g.2084350_2084350del	TSC2	2084350	2084350	chr16	34	2084228	2084715	Indispensable
ClinVar	chr16:g.2084351C>T	TSC2	2084351	2084351	chr16	34	2084228	2084715	Indispensable
ClinVar	chr16:g.2084355_2084356dup	TSC2	2084355	2084356	chr16	34	2084228	2084715	Indispensable
ClinVar	chr16:g.2084356_2084357del	TSC2	2084356	2084357	chr16	34	2084228	2084715	Indispensable
ClinVar	chr16:g.2084360C>T	TSC2	2084360	2084360	chr16	34	2084228	2084715	Indispensable
ClinVar	chr16:g.2084364_2084365dup	TSC2	2084364	2084365	chr16	34	2084228	2084715	Indispensable
ClinVar	chr16:g.2084366_2084367del	TSC2	2084366	2084367	chr16	34	2084228	2084715	Indispensable
ClinVar	chr16:g.2084368_2084369dup	TSC2	2084368	2084369	chr16	34	2084228	2084715	Indispensable
ClinVar	chr16:g.2084370_2084371dup	TSC2	2084370	2084371	chr16	34	2084228	2084715	Indispensable
ClinVar	chr16:g.2084371C>T	TSC2	2084371	2084371	chr16	34	2084228	2084715	Indispensable
ClinVar	chr16:g.2084390G>T	TSC2	2084390	2084390	chr16	34	2084228	2084715	Indispensable
ClinVar	chr16:g.2084396C>T	TSC2	2084396	2084396	chr16	34	2084228	2084715	Indispensable
ClinVar	chr16:g.2084403T>C	TSC2	2084403	2084403	chr16	34	2084228	2084715	Indispensable
ClinVar	chr16:g.2084405C>T	TSC2	2084405	2084405	chr16	34	2084228	2084715	Indispensable
ClinVar	chr16:g.2084417_2084426del	TSC2	2084417	2084426	chr16	34	2084228	2084715	Indispensable
ClinVar	chr16:g.2084421_2084422dup	TSC2	2084421	2084422	chr16	34	2084228	2084715	Indispensable
ClinVar	chr16:g.2084426_2084426del	TSC2	2084426	2084426	chr16	34	2084228	2084715	Indispensable
ClinVar	chr16:g.2084441_2084442del	TSC2	2084441	2084442	chr16	34	2084228	2084715	Indispensable
ClinVar	chr16:g.2084443_2084443del	TSC2	2084443	2084443	chr16	34	2084228	2084715	Indispensable
ClinVar	chr16:g.2084445G>A	TSC2	2084445	2084445	chr16	34	2084228	2084715	Indispensable
ClinVar	chr16:g.2084454_2084455dup	TSC2	2084454	2084455	chr16	34	2084228	2084715	Indispensable
ClinVar	chr16:g.2084462_2084463dup	TSC2	2084462	2084463	chr16	34	2084228	2084715	Indispensable
ClinVar	chr16:g.2084466_2084467dup	TSC2	2084466	2084467	chr16	34	2084228	2084715	Indispensable
ClinVar	chr16:g.2084477C>T	TSC2	2084477	2084477	chr16	34	2084228	2084715	Indispensable
ClinVar	chr16:g.2084477_2084480del	TSC2	2084477	2084480	chr16	34	2084228	2084715	Indispensable
ClinVar	chr16:g.2084481C>G	TSC2	2084481	2084481	chr16	34	2084228	2084715	Indispensable
ClinVar	chr16:g.2084482_2084483dup	TSC2	2084482	2084483	chr16	34	2084228	2084715	Indispensable
ClinVar	chr16:g.2084490_2084491dup	TSC2	2084490	2084491	chr16	34	2084228	2084715	Indispensable
ClinVar	chr16:g.2084494_2084495dup	TSC2	2084494	2084495	chr16	34	2084228	2084715	Indispensable
ClinVar	chr16:g.2084494_2084513del	TSC2	2084494	2084513	chr16	34	2084228	2084715	Indispensable
ClinVar	chr16:g.2084498G>T	TSC2	2084498	2084498	chr16	34	2084228	2084715	Indispensable
ClinVar	chr16:g.2084498_2084499dup	TSC2	2084498	2084499	chr16	34	2084228	2084715	Indispensable
ClinVar	chr16:g.2084499_2084499del	TSC2	2084499	2084499	chr16	34	2084228	2084715	Indispensable
ClinVar	chr16:g.2084499_2084500del	TSC2	2084499	2084500	chr16	34	2084228	2084715	Indispensable
ClinVar	chr16:g.2084502_2084502del	TSC2	2084502	2084502	chr16	34	2084228	2084715	Indispensable
ClinVar	chr16:g.2084507_2084508dup	TSC2	2084507	2084508	chr16	34	2084228	2084715	Indispensable
ClinVar	chr16:g.2084512G>A	TSC2	2084512	2084512	chr16	34	2084228	2084715	Indispensable
ClinVar	chr16:g.2084520C>A	TSC2	2084520	2084520	chr16	34	2084228	2084715	Indispensable
ClinVar	chr16:g.2084525G>T	TSC2	2084525	2084525	chr16	34	2084228	2084715	Indispensable
ClinVar	chr16:g.2084530_2084531dup	TSC2	2084530	2084531	chr16	34	2084228	2084715	Indispensable
ClinVar	chr16:g.2084530_2084533del	TSC2	2084530	2084533	chr16	34	2084228	2084715	Indispensable
ClinVar	chr16:g.2084534_2084535dup	TSC2	2084534	2084535	chr16	34	2084228	2084715	Indispensable
ClinVar	chr16:g.2084535_2084535del	TSC2	2084535	2084535	chr16	34	2084228	2084715	Indispensable
ClinVar	chr16:g.2084540C>T	TSC2	2084540	2084540	chr16	34	2084228	2084715	Indispensable
ClinVar	chr16:g.2084542_2084543dup	TSC2	2084542	2084543	chr16	34	2084228	2084715	Indispensable
ClinVar	chr16:g.2084543_2084543del	TSC2	2084543	2084543	chr16	34	2084228	2084715	Indispensable
ClinVar	chr16:g.2084545_2084576del	TSC2	2084545	2084576	chr16	34	2084228	2084715	Indispensable
ClinVar	chr16:g.2084546G>T	TSC2	2084546	2084546	chr16	34	2084228	2084715	Indispensable
ClinVar	chr16:g.2084557_2084558dup	TSC2	2084557	2084558	chr16	34	2084228	2084715	Indispensable
ClinVar	chr16:g.2084566_2084567dup	TSC2	2084566	2084567	chr16	34	2084228	2084715	Indispensable
ClinVar	chr16:g.2084566_2084568delinsTT	TSC2	2084566	2084568	chr16	34	2084228	2084715	Indispensable
ClinVar	chr16:g.2084567_2084567del	TSC2	2084567	2084567	chr16	34	2084228	2084715	Indispensable
ClinVar	chr16:g.2084577C>A	TSC2	2084577	2084577	chr16	34	2084228	2084715	Indispensable
ClinVar	chr16:g.2084579_2084579del	TSC2	2084579	2084579	chr16	34	2084228	2084715	Indispensable
ClinVar	chr16:g.2084579_2084594del	TSC2	2084579	2084594	chr16	34	2084228	2084715	Indispensable
ClinVar	chr16:g.2084591_2084592dup	TSC2	2084591	2084592	chr16	34	2084228	2084715	Indispensable
ClinVar	chr16:g.2084594_2084594del	TSC2	2084594	2084594	chr16	34	2084228	2084715	Indispensable
ClinVar	chr16:g.2084600_2084601dup	TSC2	2084600	2084601	chr16	34	2084228	2084715	Indispensable
ClinVar	chr16:g.2084605_2084605del	TSC2	2084605	2084605	chr16	34	2084228	2084715	Indispensable
ClinVar	chr16:g.2084605C>A	TSC2	2084605	2084605	chr16	34	2084228	2084715	Indispensable
ClinVar	chr16:g.2084619C>A	TSC2	2084619	2084619	chr16	34	2084228	2084715	Indispensable
ClinVar	chr16:g.2084619_2084622del	TSC2	2084619	2084622	chr16	34	2084228	2084715	Indispensable
ClinVar	chr16:g.2084625_2084626dup	TSC2	2084625	2084626	chr16	34	2084228	2084715	Indispensable
ClinVar	chr16:g.2084633_2084634del	TSC2	2084633	2084634	chr16	34	2084228	2084715	Indispensable
ClinVar	chr16:g.2084634_2084634del	TSC2	2084634	2084634	chr16	34	2084228	2084715	Indispensable
ClinVar	chr16:g.2084638_2084638del	TSC2	2084638	2084638	chr16	34	2084228	2084715	Indispensable
ClinVar	chr16:g.2084644_2084644del	TSC2	2084644	2084644	chr16	34	2084228	2084715	Indispensable
ClinVar	chr16:g.2084646_2084646del	TSC2	2084646	2084646	chr16	34	2084228	2084715	Indispensable
ClinVar	chr16:g.2084659_2084662delinsTTT	TSC2	2084659	2084662	chr16	34	2084228	2084715	Indispensable
ClinVar	chr16:g.2084661_2084662dup	TSC2	2084661	2084662	chr16	34	2084228	2084715	Indispensable
ClinVar	chr16:g.2084662_2084663insAT	TSC2	2084662	2084663	chr16	34	2084228	2084715	Indispensable
ClinVar	chr16:g.2084662_2084663del	TSC2	2084662	2084663	chr16	34	2084228	2084715	Indispensable
ClinVar	chr16:g.2084663A>T	TSC2	2084663	2084663	chr16	34	2084228	2084715	Indispensable
ClinVar	chr16:g.2084692_2084693dup	TSC2	2084692	2084693	chr16	34	2084228	2084715	Indispensable
ClinVar	chr16:g.2084692_2084693delinsTT	TSC2	2084692	2084693	chr16	34	2084228	2084715	Indispensable
ClinVar	chr16:g.2084693_2084693del	TSC2	2084693	2084693	chr16	34	2084228	2084715	Indispensable
ClinVar	chr16:g.2084693A>T	TSC2	2084693	2084693	chr16	34	2084228	2084715	Indispensable
ClinVar	chr16:g.2084702G>A	TSC2	2084702	2084702	chr16	34	2084228	2084715	Indispensable
ClinVar	chr16:g.2084712C>G	TSC2	2084712	2084712	chr16	34	2084228	2084715	Indispensable
ClinVar	chr16:g.2084712C>T	TSC2	2084712	2084712	chr16	34	2084228	2084715	Indispensable
ClinVar	chr16:g.2084715G>C	TSC2	2084715	2084715	chr16	34	2084228	2084715	Indispensable
ClinVar	chr16:g.2084715G>T	TSC2	2084715	2084715	chr16	34	2084228	2084715	Indispensable
ClinVar	chr16:g.2084947_2084954del	TSC2	2084947	2084954	chr16	35	2084951	2085026	Indispensable
ClinVar	chr16:g.2084950_2084951dup	TSC2	2084950	2084951	chr16	35	2084951	2085026	Indispensable
ClinVar	chr16:g.2084950_2084954del	TSC2	2084950	2084954	chr16	35	2084951	2085026	Indispensable
ClinVar	chr16:g.2084960_2084960del	TSC2	2084960	2084960	chr16	35	2084951	2085026	Indispensable
ClinVar	chr16:g.2084964C>T	TSC2	2084964	2084964	chr16	35	2084951	2085026	Indispensable
ClinVar	chr16:g.2084965A>G	TSC2	2084965	2084965	chr16	35	2084951	2085026	Indispensable
ClinVar	chr16:g.2084966G>T	TSC2	2084966	2084966	chr16	35	2084951	2085026	Indispensable
ClinVar	chr16:g.2084968T>C	TSC2	2084968	2084968	chr16	35	2084951	2085026	Indispensable
ClinVar	chr16:g.2084972_2084972del	TSC2	2084972	2084972	chr16	35	2084951	2085026	Indispensable
ClinVar	chr16:g.2084972C>G	TSC2	2084972	2084972	chr16	35	2084951	2085026	Indispensable
ClinVar	chr16:g.2084977_2084977del	TSC2	2084977	2084977	chr16	35	2084951	2085026	Indispensable
ClinVar	chr16:g.2084977_2084978del	TSC2	2084977	2084978	chr16	35	2084951	2085026	Indispensable
ClinVar	chr16:g.2084979_2084980insCAA	TSC2	2084979	2084980	chr16	35	2084951	2085026	Indispensable
ClinVar	chr16:g.2084987_2084988insTGGCGACGAGG	TSC2	2084987	2084988	chr16	35	2084951	2085026	Indispensable
ClinVar	chr16:g.2084992_2084999del	TSC2	2084992	2084999	chr16	35	2084951	2085026	Indispensable
ClinVar	chr16:g.2084994_2084994del	TSC2	2084994	2084994	chr16	35	2084951	2085026	Indispensable
ClinVar	chr16:g.2084994G>T	TSC2	2084994	2084994	chr16	35	2084951	2085026	Indispensable
ClinVar	chr16:g.2084998C>G	TSC2	2084998	2084998	chr16	35	2084951	2085026	Indispensable
ClinVar	chr16:g.2084998_2085001del	TSC2	2084998	2085001	chr16	35	2084951	2085026	Indispensable
ClinVar	chr16:g.2084999_2084999del	TSC2	2084999	2084999	chr16	35	2084951	2085026	Indispensable
ClinVar	chr16:g.2085001_2085002del	TSC2	2085001	2085002	chr16	35	2084951	2085026	Indispensable
ClinVar	chr16:g.2085002_2085005del	TSC2	2085002	2085005	chr16	35	2084951	2085026	Indispensable
ClinVar	chr16:g.2085014_2085014del	TSC2	2085014	2085014	chr16	35	2084951	2085026	Indispensable
ClinVar	chr16:g.2085023_2085023del	TSC2	2085023	2085023	chr16	35	2084951	2085026	Indispensable
ClinVar	chr16:g.2085025_2085028del	TSC2	2085025	2085028	chr16	35	2084951	2085026	Indispensable
ClinVar	chr16:g.2085231C>G	TSC2	2085231	2085231	chr16	36	2085230	2085322	Indispensable
ClinVar	chr16:g.2085231C>A	TSC2	2085231	2085231	chr16	36	2085230	2085322	Indispensable
ClinVar	chr16:g.2085231_2085232dup	TSC2	2085231	2085232	chr16	36	2085230	2085322	Indispensable
ClinVar	chr16:g.2085233C>T	TSC2	2085233	2085233	chr16	36	2085230	2085322	Indispensable
ClinVar	chr16:g.2085237_2085237del	TSC2	2085237	2085237	chr16	36	2085230	2085322	Indispensable
ClinVar	chr16:g.2085238_2085239dup	TSC2	2085238	2085239	chr16	36	2085230	2085322	Indispensable
ClinVar	chr16:g.2085242G>T	TSC2	2085242	2085242	chr16	36	2085230	2085322	Indispensable
ClinVar	chr16:g.2085249C>A	TSC2	2085249	2085249	chr16	36	2085230	2085322	Indispensable
ClinVar	chr16:g.2085253_2085254delinsTT	TSC2	2085253	2085254	chr16	36	2085230	2085322	Indispensable
ClinVar	chr16:g.2085254C>T	TSC2	2085254	2085254	chr16	36	2085230	2085322	Indispensable
ClinVar	chr16:g.2085266C>T	TSC2	2085266	2085266	chr16	36	2085230	2085322	Indispensable
ClinVar	chr16:g.2085270_2085271dup	TSC2	2085270	2085271	chr16	36	2085230	2085322	Indispensable
ClinVar	chr16:g.2085275_2085275del	TSC2	2085275	2085275	chr16	36	2085230	2085322	Indispensable
ClinVar	chr16:g.2085276C>A	TSC2	2085276	2085276	chr16	36	2085230	2085322	Indispensable
ClinVar	chr16:g.2085277_2085278del	TSC2	2085277	2085278	chr16	36	2085230	2085322	Indispensable
ClinVar	chr16:g.2085279_2085281del	TSC2	2085279	2085281	chr16	36	2085230	2085322	Indispensable
ClinVar	chr16:g.2085280C>A	TSC2	2085280	2085280	chr16	36	2085230	2085322	Indispensable
ClinVar	chr16:g.2085280C>G	TSC2	2085280	2085280	chr16	36	2085230	2085322	Indispensable
ClinVar	chr16:g.2085294T>C	TSC2	2085294	2085294	chr16	36	2085230	2085322	Indispensable
ClinVar	chr16:g.2085301_2085301del	TSC2	2085301	2085301	chr16	36	2085230	2085322	Indispensable
ClinVar	chr16:g.2085303T>C	TSC2	2085303	2085303	chr16	36	2085230	2085322	Indispensable
ClinVar	chr16:g.2085304_2085304del	TSC2	2085304	2085304	chr16	36	2085230	2085322	Indispensable
ClinVar	chr16:g.2085305T>C	TSC2	2085305	2085305	chr16	36	2085230	2085322	Indispensable
ClinVar	chr16:g.2085313_2085315del	TSC2	2085313	2085315	chr16	36	2085230	2085322	Indispensable
ClinVar	chr16:g.2085320C>T	TSC2	2085320	2085320	chr16	36	2085230	2085322	Indispensable
ClinVar	chr16:g.2085321_2085325del	TSC2	2085321	2085325	chr16	36	2085230	2085322	Indispensable
ClinVar	chr16:g.2085322G>A	TSC2	2085322	2085322	chr16	36	2085230	2085322	Indispensable
ClinVar	chr16:g.2086195_2086196insCT	TSC2	2086195	2086196	chr16	37	2086193	2086379	Indispensable
ClinVar	chr16:g.2086202G>T	TSC2	2086202	2086202	chr16	37	2086193	2086379	Indispensable
ClinVar	chr16:g.2086215T>C	TSC2	2086215	2086215	chr16	37	2086193	2086379	Indispensable
ClinVar	chr16:g.2086222T>G	TSC2	2086222	2086222	chr16	37	2086193	2086379	Indispensable
ClinVar	chr16:g.2086230G>T	TSC2	2086230	2086230	chr16	37	2086193	2086379	Indispensable
ClinVar	chr16:g.2086234_2086235dup	TSC2	2086234	2086235	chr16	37	2086193	2086379	Indispensable
ClinVar	chr16:g.2086237C>G	TSC2	2086237	2086237	chr16	37	2086193	2086379	Indispensable
ClinVar	chr16:g.2086240G>C	TSC2	2086240	2086240	chr16	37	2086193	2086379	Indispensable
ClinVar	chr16:g.2086240_2086241insGTGCATGCTCC	TSC2	2086240	2086241	chr16	37	2086193	2086379	Indispensable
ClinVar	chr16:g.2086241T>C	TSC2	2086241	2086241	chr16	37	2086193	2086379	Indispensable
ClinVar	chr16:g.2086242A>G	TSC2	2086242	2086242	chr16	37	2086193	2086379	Indispensable
ClinVar	chr16:g.2086258_2086258del	TSC2	2086258	2086258	chr16	37	2086193	2086379	Indispensable
ClinVar	chr16:g.2086263_2086264dup	TSC2	2086263	2086264	chr16	37	2086193	2086379	Indispensable
ClinVar	chr16:g.2086265G>A	TSC2	2086265	2086265	chr16	37	2086193	2086379	Indispensable
ClinVar	chr16:g.2086266_2086267dup	TSC2	2086266	2086267	chr16	37	2086193	2086379	Indispensable
ClinVar	chr16:g.2086281T>G	TSC2	2086281	2086281	chr16	37	2086193	2086379	Indispensable
ClinVar	chr16:g.2086283_2086293del	TSC2	2086283	2086293	chr16	37	2086193	2086379	Indispensable
ClinVar	chr16:g.2086285_2086285del	TSC2	2086285	2086285	chr16	37	2086193	2086379	Indispensable
ClinVar	chr16:g.2086292C>T	TSC2	2086292	2086292	chr16	37	2086193	2086379	Indispensable
ClinVar	chr16:g.2086301_2086301del	TSC2	2086301	2086301	chr16	37	2086193	2086379	Indispensable
ClinVar	chr16:g.2086309C>G	TSC2	2086309	2086309	chr16	37	2086193	2086379	Indispensable
ClinVar	chr16:g.2086313G>A	TSC2	2086313	2086313	chr16	37	2086193	2086379	Indispensable
ClinVar	chr16:g.2086313G>C	TSC2	2086313	2086313	chr16	37	2086193	2086379	Indispensable
ClinVar	chr16:g.2086317G>T	TSC2	2086317	2086317	chr16	37	2086193	2086379	Indispensable
ClinVar	chr16:g.2086324_2086325dup	TSC2	2086324	2086325	chr16	37	2086193	2086379	Indispensable
ClinVar	chr16:g.2086325_2086325del	TSC2	2086325	2086325	chr16	37	2086193	2086379	Indispensable
ClinVar	chr16:g.2086332_2086333dup	TSC2	2086332	2086333	chr16	37	2086193	2086379	Indispensable
ClinVar	chr16:g.2086334G>T	TSC2	2086334	2086334	chr16	37	2086193	2086379	Indispensable
ClinVar	chr16:g.2086334_2086335del	TSC2	2086334	2086335	chr16	37	2086193	2086379	Indispensable
ClinVar	chr16:g.2086339_2086339del	TSC2	2086339	2086339	chr16	37	2086193	2086379	Indispensable
ClinVar	chr16:g.2086340_2086340del	TSC2	2086340	2086340	chr16	37	2086193	2086379	Indispensable
ClinVar	chr16:g.2086340_2086341del	TSC2	2086340	2086341	chr16	37	2086193	2086379	Indispensable
ClinVar	chr16:g.2086343C>T	TSC2	2086343	2086343	chr16	37	2086193	2086379	Indispensable
ClinVar	chr16:g.2086351_2086353del	TSC2	2086351	2086353	chr16	37	2086193	2086379	Indispensable
ClinVar	chr16:g.2086354C>G	TSC2	2086354	2086354	chr16	37	2086193	2086379	Indispensable
ClinVar	chr16:g.2086357C>A	TSC2	2086357	2086357	chr16	37	2086193	2086379	Indispensable
ClinVar	chr16:g.2086357_2086365delinsG	TSC2	2086357	2086365	chr16	37	2086193	2086379	Indispensable
ClinVar	chr16:g.2086358_2086365del	TSC2	2086358	2086365	chr16	37	2086193	2086379	Indispensable
ClinVar	chr16:g.2086359G>A	TSC2	2086359	2086359	chr16	37	2086193	2086379	Indispensable
ClinVar	chr16:g.2086360G>A	TSC2	2086360	2086360	chr16	37	2086193	2086379	Indispensable
ClinVar	chr16:g.2086365_2086366dup	TSC2	2086365	2086366	chr16	37	2086193	2086379	Indispensable
ClinVar	chr16:g.2086373_2086374dup	TSC2	2086373	2086374	chr16	37	2086193	2086379	Indispensable
ClinVar	chr16:g.2086376C>T	TSC2	2086376	2086376	chr16	37	2086193	2086379	Indispensable
ClinVar	chr16:g.2086379_2086379del	TSC2	2086379	2086379	chr16	37	2086193	2086379	Indispensable
ClinVar	chr16:g.2086379_2086388del	TSC2	2086379	2086388	chr16	37	2086193	2086379	Indispensable
ClinVar	chr16:g.2086740C>T	TSC2	2086740	2086740	chr16	38	2086732	2086871	Indispensable
ClinVar	chr16:g.2086741A>T	TSC2	2086741	2086741	chr16	38	2086732	2086871	Indispensable
ClinVar	chr16:g.2086741A>C	TSC2	2086741	2086741	chr16	38	2086732	2086871	Indispensable
ClinVar	chr16:g.2086744_2086745dup	TSC2	2086744	2086745	chr16	38	2086732	2086871	Indispensable
ClinVar	chr16:g.2086746_2086747dup	TSC2	2086746	2086747	chr16	38	2086732	2086871	Indispensable
ClinVar	chr16:g.2086750_2086751insCCAAGGCATCGT	TSC2	2086750	2086751	chr16	38	2086732	2086871	Indispensable
ClinVar	chr16:g.2086752_2086753del	TSC2	2086752	2086753	chr16	38	2086732	2086871	Indispensable
ClinVar	chr16:g.2086756T>A	TSC2	2086756	2086756	chr16	38	2086732	2086871	Indispensable
ClinVar	chr16:g.2086758_2086758del	TSC2	2086758	2086758	chr16	38	2086732	2086871	Indispensable
ClinVar	chr16:g.2086758_2086761del	TSC2	2086758	2086761	chr16	38	2086732	2086871	Indispensable
ClinVar	chr16:g.2086760_2086778del	TSC2	2086760	2086778	chr16	38	2086732	2086871	Indispensable
ClinVar	chr16:g.2086762_2086762del	TSC2	2086762	2086762	chr16	38	2086732	2086871	Indispensable
ClinVar	chr16:g.2086763_2086764dup	TSC2	2086763	2086764	chr16	38	2086732	2086871	Indispensable
ClinVar	chr16:g.2086764A>T	TSC2	2086764	2086764	chr16	38	2086732	2086871	Indispensable
ClinVar	chr16:g.2086770_2086771dup	TSC2	2086770	2086771	chr16	38	2086732	2086871	Indispensable
ClinVar	chr16:g.2086776_2086793del	TSC2	2086776	2086793	chr16	38	2086732	2086871	Indispensable
ClinVar	chr16:g.2086782_2086796del	TSC2	2086782	2086796	chr16	38	2086732	2086871	Indispensable
ClinVar	chr16:g.2086786_2086787dup	TSC2	2086786	2086787	chr16	38	2086732	2086871	Indispensable
ClinVar	chr16:g.2086788_2086792del	TSC2	2086788	2086792	chr16	38	2086732	2086871	Indispensable
ClinVar	chr16:g.2086791_2086792del	TSC2	2086791	2086792	chr16	38	2086732	2086871	Indispensable
ClinVar	chr16:g.2086801A>C	TSC2	2086801	2086801	chr16	38	2086732	2086871	Indispensable
ClinVar	chr16:g.2086801A>G	TSC2	2086801	2086801	chr16	38	2086732	2086871	Indispensable
ClinVar	chr16:g.2086804_2086816del	TSC2	2086804	2086816	chr16	38	2086732	2086871	Indispensable
ClinVar	chr16:g.2086805_2086805del	TSC2	2086805	2086805	chr16	38	2086732	2086871	Indispensable
ClinVar	chr16:g.2086807G>A	TSC2	2086807	2086807	chr16	38	2086732	2086871	Indispensable
ClinVar	chr16:g.2086809A>C	TSC2	2086809	2086809	chr16	38	2086732	2086871	Indispensable
ClinVar	chr16:g.2086810A>G	TSC2	2086810	2086810	chr16	38	2086732	2086871	Indispensable
ClinVar	chr16:g.2086812G>T	TSC2	2086812	2086812	chr16	38	2086732	2086871	Indispensable
ClinVar	chr16:g.2086814_2086815dup	TSC2	2086814	2086815	chr16	38	2086732	2086871	Indispensable
ClinVar	chr16:g.2086815_2086816del	TSC2	2086815	2086816	chr16	38	2086732	2086871	Indispensable
ClinVar	chr16:g.2086816_2086824del	TSC2	2086816	2086824	chr16	38	2086732	2086871	Indispensable
ClinVar	chr16:g.2086818G>T	TSC2	2086818	2086818	chr16	38	2086732	2086871	Indispensable
ClinVar	chr16:g.2086832C>G	TSC2	2086832	2086832	chr16	38	2086732	2086871	Indispensable
ClinVar	chr16:g.2086832C>A	TSC2	2086832	2086832	chr16	38	2086732	2086871	Indispensable
ClinVar	chr16:g.2086833_2086833del	TSC2	2086833	2086833	chr16	38	2086732	2086871	Indispensable
ClinVar	chr16:g.2086833A>C	TSC2	2086833	2086833	chr16	38	2086732	2086871	Indispensable
ClinVar	chr16:g.2086833_2086839del	TSC2	2086833	2086839	chr16	38	2086732	2086871	Indispensable
ClinVar	chr16:g.2086834A>G	TSC2	2086834	2086834	chr16	38	2086732	2086871	Indispensable
ClinVar	chr16:g.2086836_2086837insGTT	TSC2	2086836	2086837	chr16	38	2086732	2086871	Indispensable
ClinVar	chr16:g.2086839T>C	TSC2	2086839	2086839	chr16	38	2086732	2086871	Indispensable
ClinVar	chr16:g.2086848G>T	TSC2	2086848	2086848	chr16	38	2086732	2086871	Indispensable
ClinVar	chr16:g.2086848_2086885delinsTGA	TSC2	2086848	2086885	chr16	38	2086732	2086871	Indispensable
ClinVar	chr16:g.2087866C>T	TSC2	2087866	2087866	chr16	39	2087863	2087941	Indispensable
ClinVar	chr16:g.2087875_2087875del	TSC2	2087875	2087875	chr16	39	2087863	2087941	Indispensable
ClinVar	chr16:g.2087875_2087876del	TSC2	2087875	2087876	chr16	39	2087863	2087941	Indispensable
ClinVar	chr16:g.2087890_2087890del	TSC2	2087890	2087890	chr16	39	2087863	2087941	Indispensable
ClinVar	chr16:g.2087890_2087891dup	TSC2	2087890	2087891	chr16	39	2087863	2087941	Indispensable
ClinVar	chr16:g.2087891T>G	TSC2	2087891	2087891	chr16	39	2087863	2087941	Indispensable
ClinVar	chr16:g.2087893_2087894dup	TSC2	2087893	2087894	chr16	39	2087863	2087941	Indispensable
ClinVar	chr16:g.2087894_2087894del	TSC2	2087894	2087894	chr16	39	2087863	2087941	Indispensable
ClinVar	chr16:g.2087896C>T	TSC2	2087896	2087896	chr16	39	2087863	2087941	Indispensable
ClinVar	chr16:g.2087897C>T	TSC2	2087897	2087897	chr16	39	2087863	2087941	Indispensable
ClinVar	chr16:g.2087898_2087898del	TSC2	2087898	2087898	chr16	39	2087863	2087941	Indispensable
ClinVar	chr16:g.2087898_2087899dup	TSC2	2087898	2087899	chr16	39	2087863	2087941	Indispensable
ClinVar	chr16:g.2087907C>A	TSC2	2087907	2087907	chr16	39	2087863	2087941	Indispensable
ClinVar	chr16:g.2087907C>G	TSC2	2087907	2087907	chr16	39	2087863	2087941	Indispensable
ClinVar	chr16:g.2087908G>T	TSC2	2087908	2087908	chr16	39	2087863	2087941	Indispensable
ClinVar	chr16:g.2087916C>G	TSC2	2087916	2087916	chr16	39	2087863	2087941	Indispensable
ClinVar	chr16:g.2087916C>A	TSC2	2087916	2087916	chr16	39	2087863	2087941	Indispensable
ClinVar	chr16:g.2087918T>C	TSC2	2087918	2087918	chr16	39	2087863	2087941	Indispensable
ClinVar	chr16:g.2087921T>G	TSC2	2087921	2087921	chr16	39	2087863	2087941	Indispensable
ClinVar	chr16:g.2087921T>C	TSC2	2087921	2087921	chr16	39	2087863	2087941	Indispensable
ClinVar	chr16:g.2087923T>C	TSC2	2087923	2087923	chr16	39	2087863	2087941	Indispensable
ClinVar	chr16:g.2087929C>T	TSC2	2087929	2087929	chr16	39	2087863	2087941	Indispensable
ClinVar	chr16:g.2087934C>A	TSC2	2087934	2087934	chr16	39	2087863	2087941	Indispensable
ClinVar	chr16:g.2087937_2087938delinsTT	TSC2	2087937	2087938	chr16	39	2087863	2087941	Indispensable
ClinVar	chr16:g.2087940_2087949del	TSC2	2087940	2087949	chr16	39	2087863	2087941	Indispensable
ClinVar	chr16:g.2087941G>T	TSC2	2087941	2087941	chr16	39	2087863	2087941	Indispensable
ClinVar	chr16:g.2087941G>C	TSC2	2087941	2087941	chr16	39	2087863	2087941	Indispensable
ClinVar	chr16:g.2088051_2088052dup	TSC2	2088051	2088052	chr16	40	2088048	2088139	Indispensable
ClinVar	chr16:g.2088052_2088055del	TSC2	2088052	2088055	chr16	40	2088048	2088139	Indispensable
ClinVar	chr16:g.2088053_2088081del	TSC2	2088053	2088081	chr16	40	2088048	2088139	Indispensable
ClinVar	chr16:g.2088055_2088055del	TSC2	2088055	2088055	chr16	40	2088048	2088139	Indispensable
ClinVar	chr16:g.2088060_2088060del	TSC2	2088060	2088060	chr16	40	2088048	2088139	Indispensable
ClinVar	chr16:g.2088060_2088061insTA	TSC2	2088060	2088061	chr16	40	2088048	2088139	Indispensable
ClinVar	chr16:g.2088063_2088064dup	TSC2	2088063	2088064	chr16	40	2088048	2088139	Indispensable
ClinVar	chr16:g.2088074_2088074del	TSC2	2088074	2088074	chr16	40	2088048	2088139	Indispensable
ClinVar	chr16:g.2088081_2088082del	TSC2	2088081	2088082	chr16	40	2088048	2088139	Indispensable
ClinVar	chr16:g.2088086_2088087dup	TSC2	2088086	2088087	chr16	40	2088048	2088139	Indispensable
ClinVar	chr16:g.2088088_2088089dup	TSC2	2088088	2088089	chr16	40	2088048	2088139	Indispensable
ClinVar	chr16:g.2088090_2088091dup	TSC2	2088090	2088091	chr16	40	2088048	2088139	Indispensable
ClinVar	chr16:g.2088091_2088092dup	TSC2	2088091	2088092	chr16	40	2088048	2088139	Indispensable
ClinVar	chr16:g.2088093_2088094dup	TSC2	2088093	2088094	chr16	40	2088048	2088139	Indispensable
ClinVar	chr16:g.2088097_2088098dup	TSC2	2088097	2088098	chr16	40	2088048	2088139	Indispensable
ClinVar	chr16:g.2088100_2088100del	TSC2	2088100	2088100	chr16	40	2088048	2088139	Indispensable
ClinVar	chr16:g.2088102T>C	TSC2	2088102	2088102	chr16	40	2088048	2088139	Indispensable
ClinVar	chr16:g.2088105C>G	TSC2	2088105	2088105	chr16	40	2088048	2088139	Indispensable
ClinVar	chr16:g.2088105C>T	TSC2	2088105	2088105	chr16	40	2088048	2088139	Indispensable
ClinVar	chr16:g.2088111_2088122del	TSC2	2088111	2088122	chr16	40	2088048	2088139	Indispensable
ClinVar	chr16:g.2088117G>C	TSC2	2088117	2088117	chr16	40	2088048	2088139	Indispensable
ClinVar	chr16:g.2088118_2088118del	TSC2	2088118	2088118	chr16	40	2088048	2088139	Indispensable
ClinVar	chr16:g.2088119C>T	TSC2	2088119	2088119	chr16	40	2088048	2088139	Indispensable
ClinVar	chr16:g.2088129T>C	TSC2	2088129	2088129	chr16	40	2088048	2088139	Indispensable
ClinVar	chr16:g.2088131_2088132dup	TSC2	2088131	2088132	chr16	40	2088048	2088139	Indispensable
ClinVar	chr16:g.2088136_2088136del	TSC2	2088136	2088136	chr16	40	2088048	2088139	Indispensable
ClinVar	chr16:g.2088202_2088229del	TSC2	2088202	2088229	chr16	41	2088227	2088325	Indispensable
ClinVar	chr16:g.2088227_2088227del	TSC2	2088227	2088227	chr16	41	2088227	2088325	Indispensable
ClinVar	chr16:g.2088230G>C	TSC2	2088230	2088230	chr16	41	2088227	2088325	Indispensable
ClinVar	chr16:g.2088231C>A	TSC2	2088231	2088231	chr16	41	2088227	2088325	Indispensable
ClinVar	chr16:g.2088234_2088235dup	TSC2	2088234	2088235	chr16	41	2088227	2088325	Indispensable
ClinVar	chr16:g.2088236C>T	TSC2	2088236	2088236	chr16	41	2088227	2088325	Indispensable
ClinVar	chr16:g.2088238_2088239dup	TSC2	2088238	2088239	chr16	41	2088227	2088325	Indispensable
ClinVar	chr16:g.2088260_2088263del	TSC2	2088260	2088263	chr16	41	2088227	2088325	Indispensable
ClinVar	chr16:g.2088266_2088267dup	TSC2	2088266	2088267	chr16	41	2088227	2088325	Indispensable
ClinVar	chr16:g.2088267_2088268dup	TSC2	2088267	2088268	chr16	41	2088227	2088325	Indispensable
ClinVar	chr16:g.2088268_2088269dup	TSC2	2088268	2088269	chr16	41	2088227	2088325	Indispensable
ClinVar	chr16:g.2088268_2088271del	TSC2	2088268	2088271	chr16	41	2088227	2088325	Indispensable
ClinVar	chr16:g.2088273_2088274dup	TSC2	2088273	2088274	chr16	41	2088227	2088325	Indispensable
ClinVar	chr16:g.2088274C>A	TSC2	2088274	2088274	chr16	41	2088227	2088325	Indispensable
ClinVar	chr16:g.2088279_2088279del	TSC2	2088279	2088279	chr16	41	2088227	2088325	Indispensable
ClinVar	chr16:g.2088284_2088285dup	TSC2	2088284	2088285	chr16	41	2088227	2088325	Indispensable
ClinVar	chr16:g.2088285G>A	TSC2	2088285	2088285	chr16	41	2088227	2088325	Indispensable
ClinVar	chr16:g.2088286G>A	TSC2	2088286	2088286	chr16	41	2088227	2088325	Indispensable
ClinVar	chr16:g.2088287_2088287del	TSC2	2088287	2088287	chr16	41	2088227	2088325	Indispensable
ClinVar	chr16:g.2088292_2088309del	TSC2	2088292	2088309	chr16	41	2088227	2088325	Indispensable
ClinVar	chr16:g.2088293C>G	TSC2	2088293	2088293	chr16	41	2088227	2088325	Indispensable
ClinVar	chr16:g.2088294G>C	TSC2	2088294	2088294	chr16	41	2088227	2088325	Indispensable
ClinVar	chr16:g.2088294G>T	TSC2	2088294	2088294	chr16	41	2088227	2088325	Indispensable
ClinVar	chr16:g.2088297T>C	TSC2	2088297	2088297	chr16	41	2088227	2088325	Indispensable
ClinVar	chr16:g.2088299_2088303del	TSC2	2088299	2088303	chr16	41	2088227	2088325	Indispensable
ClinVar	chr16:g.2088299_2088306del	TSC2	2088299	2088306	chr16	41	2088227	2088325	Indispensable
ClinVar	chr16:g.2088303A>C	TSC2	2088303	2088303	chr16	41	2088227	2088325	Indispensable
ClinVar	chr16:g.2088305_2088322del	TSC2	2088305	2088322	chr16	41	2088227	2088325	Indispensable
ClinVar	chr16:g.2088448_2088448del	TSC2	2088448	2088448	chr16	42	2088446	2089491	Indispensable
ClinVar	chr16:g.2088461_2088476del	TSC2	2088461	2088476	chr16	42	2088446	2089491	Indispensable
ClinVar	chr16:g.2088472_2088472del	TSC2	2088472	2088472	chr16	42	2088446	2089491	Indispensable
ClinVar	chr16:g.2088562_2088563dup	TSC2	2088562	2088563	chr16	42	2088446	2089491	Indispensable
ClinVar	chr16:g.2088563_2088564insCT	TSC2	2088563	2088564	chr16	42	2088446	2089491	Indispensable
ClinVar	chr16:g.2088574_2088575dup	TSC2	2088574	2088575	chr16	42	2088446	2089491	Indispensable
ClinVar	chr16:g.2088587_2088588del	TSC2	2088587	2088588	chr16	42	2088446	2089491	Indispensable
ClinVar	chr16:g.2088594_2088595insTG	TSC2	2088594	2088595	chr16	42	2088446	2089491	Indispensable
ClinVar	chr16:g.2088599_2088600del	TSC2	2088599	2088600	chr16	42	2088446	2089491	Indispensable
ClinVar	chr16:g.2089845_2089845del	PKD1	2089845	2089845	chr16	46	2088708	2090194	Indispensable
ClinVar	chr16:g.2089883_2089911del	PKD1	2089883	2089911	chr16	46	2088708	2090194	Indispensable
ClinVar	chr16:g.2089903_2089904dup	PKD1	2089903	2089904	chr16	46	2088708	2090194	Indispensable
ClinVar	chr16:g.2089915G>A	PKD1	2089915	2089915	chr16	46	2088708	2090194	Indispensable
ClinVar	chr16:g.2089921C>A	PKD1	2089921	2089921	chr16	46	2088708	2090194	Indispensable
ClinVar	chr16:g.2089923_2089930del	PKD1	2089923	2089930	chr16	46	2088708	2090194	Indispensable
ClinVar	chr16:g.2089946_2089963del	PKD1	2089946	2089963	chr16	46	2088708	2090194	Indispensable
ClinVar	chr16:g.2089956C>G	PKD1	2089956	2089956	chr16	46	2088708	2090194	Indispensable
ClinVar	chr16:g.2089957_2089957del	PKD1	2089957	2089957	chr16	46	2088708	2090194	Indispensable
ClinVar	chr16:g.2089981_2089982dup	PKD1	2089981	2089982	chr16	46	2088708	2090194	Indispensable
ClinVar	chr16:g.2089981_2089982delinsAT	PKD1	2089981	2089982	chr16	46	2088708	2090194	Indispensable
ClinVar	chr16:g.2089982_2089983dup	PKD1	2089982	2089983	chr16	46	2088708	2090194	Indispensable
ClinVar	chr16:g.2090004_2090031del	PKD1	2090004	2090031	chr16	46	2088708	2090194	Indispensable
ClinVar	chr16:g.2090006_2090006del	PKD1	2090006	2090006	chr16	46	2088708	2090194	Indispensable
ClinVar	chr16:g.2090009_2090009delinsGGGCTCACACCTTGTCCCCAGCCGGCCCG	PKD1	2090009	2090009	chr16	46	2088708	2090194	Indispensable
ClinVar	chr16:g.2090015A>T	PKD1	2090015	2090015	chr16	46	2088708	2090194	Indispensable
ClinVar	chr16:g.2090020_2090047del	PKD1	2090020	2090047	chr16	46	2088708	2090194	Indispensable
ClinVar	chr16:g.2090023_2090024dup	PKD1	2090023	2090024	chr16	46	2088708	2090194	Indispensable
ClinVar	chr16:g.2090024_2090024del	PKD1	2090024	2090024	chr16	46	2088708	2090194	Indispensable
ClinVar	chr16:g.2090024_2090030del	PKD1	2090024	2090030	chr16	46	2088708	2090194	Indispensable
ClinVar	chr16:g.2090027_2090043del	PKD1	2090027	2090043	chr16	46	2088708	2090194	Indispensable
ClinVar	chr16:g.2090030_2090030del	PKD1	2090030	2090030	chr16	46	2088708	2090194	Indispensable
ClinVar	chr16:g.2090030_2090031dup	PKD1	2090030	2090031	chr16	46	2088708	2090194	Indispensable
ClinVar	chr16:g.2090034_2090034del	PKD1	2090034	2090034	chr16	46	2088708	2090194	Indispensable
ClinVar	chr16:g.2090038_2090039dup	PKD1	2090038	2090039	chr16	46	2088708	2090194	Indispensable
ClinVar	chr16:g.2090042_2090043dup	PKD1	2090042	2090043	chr16	46	2088708	2090194	Indispensable
ClinVar	chr16:g.2090047_2090048insTCGGCC	PKD1	2090047	2090048	chr16	46	2088708	2090194	Indispensable
ClinVar	chr16:g.2090050_2090053del	PKD1	2090050	2090053	chr16	46	2088708	2090194	Indispensable
ClinVar	chr16:g.2090055_2090056dup	PKD1	2090055	2090056	chr16	46	2088708	2090194	Indispensable
ClinVar	chr16:g.2090057_2090058dup	PKD1	2090057	2090058	chr16	46	2088708	2090194	Indispensable
ClinVar	chr16:g.2090068_2090069dup	PKD1	2090068	2090069	chr16	46	2088708	2090194	Indispensable
ClinVar	chr16:g.2090081_2090082del	PKD1	2090081	2090082	chr16	46	2088708	2090194	Indispensable
ClinVar	chr16:g.2090085G>T	PKD1	2090085	2090085	chr16	46	2088708	2090194	Indispensable
ClinVar	chr16:g.2090108_2090108del	PKD1	2090108	2090108	chr16	46	2088708	2090194	Indispensable
ClinVar	chr16:g.2090132_2090132del	PKD1	2090132	2090132	chr16	46	2088708	2090194	Indispensable
ClinVar	chr16:g.2090132_2090142del	PKD1	2090132	2090142	chr16	46	2088708	2090194	Indispensable
ClinVar	chr16:g.2090140_2090140del	PKD1	2090140	2090140	chr16	46	2088708	2090194	Indispensable
ClinVar	chr16:g.2090149_2090149del	PKD1	2090149	2090149	chr16	46	2088708	2090194	Indispensable
ClinVar	chr16:g.2090164C>A	PKD1	2090164	2090164	chr16	46	2088708	2090194	Indispensable
ClinVar	chr16:g.2090176A>G	PKD1	2090176	2090176	chr16	46	2088708	2090194	Indispensable
ClinVar	chr16:g.2090185T>A	PKD1	2090185	2090185	chr16	46	2088708	2090194	Indispensable
ClinVar	chr16:g.2091424G>T	PKD1	2091424	2091424	chr16	42	2091423	2091597	Indispensable
ClinVar	chr16:g.2091431_2091432dup	PKD1	2091431	2091432	chr16	42	2091423	2091597	Indispensable
ClinVar	chr16:g.2091433_2091442del	PKD1	2091433	2091442	chr16	42	2091423	2091597	Indispensable
ClinVar	chr16:g.2091440_2091450del	PKD1	2091440	2091450	chr16	42	2091423	2091597	Indispensable
ClinVar	chr16:g.2091440_2091461del	PKD1	2091440	2091461	chr16	42	2091423	2091597	Indispensable
ClinVar	chr16:g.2091442G>T	PKD1	2091442	2091442	chr16	42	2091423	2091597	Indispensable
ClinVar	chr16:g.2091459_2091461delinsAA	PKD1	2091459	2091461	chr16	42	2091423	2091597	Indispensable
ClinVar	chr16:g.2091474_2091474del	PKD1	2091474	2091474	chr16	42	2091423	2091597	Indispensable
ClinVar	chr16:g.2091478C>G	PKD1	2091478	2091478	chr16	42	2091423	2091597	Indispensable
ClinVar	chr16:g.2091482_2091509del	PKD1	2091482	2091509	chr16	42	2091423	2091597	Indispensable
ClinVar	chr16:g.2091485_2091485del	PKD1	2091485	2091485	chr16	42	2091423	2091597	Indispensable
ClinVar	chr16:g.2091489_2091502del	PKD1	2091489	2091502	chr16	42	2091423	2091597	Indispensable
ClinVar	chr16:g.2091505_2091505del	PKD1	2091505	2091505	chr16	42	2091423	2091597	Indispensable
ClinVar	chr16:g.2091506_2091507insCT	PKD1	2091506	2091507	chr16	42	2091423	2091597	Indispensable
ClinVar	chr16:g.2091512_2091512del	PKD1	2091512	2091512	chr16	42	2091423	2091597	Indispensable
ClinVar	chr16:g.2091514_2091514del	PKD1	2091514	2091514	chr16	42	2091423	2091597	Indispensable
ClinVar	chr16:g.2091520T>A	PKD1	2091520	2091520	chr16	42	2091423	2091597	Indispensable
ClinVar	chr16:g.2091521C>A	PKD1	2091521	2091521	chr16	42	2091423	2091597	Indispensable
ClinVar	chr16:g.2091529A>C	PKD1	2091529	2091529	chr16	42	2091423	2091597	Indispensable
ClinVar	chr16:g.2091529_2091530dup	PKD1	2091529	2091530	chr16	42	2091423	2091597	Indispensable
ClinVar	chr16:g.2091542_2091557del	PKD1	2091542	2091557	chr16	42	2091423	2091597	Indispensable
ClinVar	chr16:g.2091543_2091544dup	PKD1	2091543	2091544	chr16	42	2091423	2091597	Indispensable
ClinVar	chr16:g.2091546_2091547dup	PKD1	2091546	2091547	chr16	42	2091423	2091597	Indispensable
ClinVar	chr16:g.2091548_2091549dup	PKD1	2091548	2091549	chr16	42	2091423	2091597	Indispensable
ClinVar	chr16:g.2091553_2091556del	PKD1	2091553	2091556	chr16	42	2091423	2091597	Indispensable
ClinVar	chr16:g.2091554_2091555delinsA	PKD1	2091554	2091555	chr16	42	2091423	2091597	Indispensable
ClinVar	chr16:g.2091563_2091564dup	PKD1	2091563	2091564	chr16	42	2091423	2091597	Indispensable
ClinVar	chr16:g.2091564_2091565dup	PKD1	2091564	2091565	chr16	42	2091423	2091597	Indispensable
ClinVar	chr16:g.2091571_2091572del	PKD1	2091571	2091572	chr16	42	2091423	2091597	Indispensable
ClinVar	chr16:g.2091571_2091572dup	PKD1	2091571	2091572	chr16	42	2091423	2091597	Indispensable
ClinVar	chr16:g.2091578_2091583del	PKD1	2091578	2091583	chr16	42	2091423	2091597	Indispensable
ClinVar	chr16:g.2091580A>G	PKD1	2091580	2091580	chr16	42	2091423	2091597	Indispensable
ClinVar	chr16:g.2091581_2091581del	PKD1	2091581	2091581	chr16	42	2091423	2091597	Indispensable
ClinVar	chr16:g.2092068_2092069dup	PKD1	2092068	2092069	chr16	40	2092047	2092188	Indispensable
ClinVar	chr16:g.2092071_2092072dup	PKD1	2092071	2092072	chr16	40	2092047	2092188	Indispensable
ClinVar	chr16:g.2092073C>T	PKD1	2092073	2092073	chr16	40	2092047	2092188	Indispensable
ClinVar	chr16:g.2092074C>T	PKD1	2092074	2092074	chr16	40	2092047	2092188	Indispensable
ClinVar	chr16:g.2092078_2092079dup	PKD1	2092078	2092079	chr16	40	2092047	2092188	Indispensable
ClinVar	chr16:g.2092079_2092079del	PKD1	2092079	2092079	chr16	40	2092047	2092188	Indispensable
ClinVar	chr16:g.2092083G>T	PKD1	2092083	2092083	chr16	40	2092047	2092188	Indispensable
ClinVar	chr16:g.2092089_2092092del	PKD1	2092089	2092092	chr16	40	2092047	2092188	Indispensable
ClinVar	chr16:g.2092091_2092092dup	PKD1	2092091	2092092	chr16	40	2092047	2092188	Indispensable
ClinVar	chr16:g.2092102_2092103dup	PKD1	2092102	2092103	chr16	40	2092047	2092188	Indispensable
ClinVar	chr16:g.2092103C>T	PKD1	2092103	2092103	chr16	40	2092047	2092188	Indispensable
ClinVar	chr16:g.2092103_2092106del	PKD1	2092103	2092106	chr16	40	2092047	2092188	Indispensable
ClinVar	chr16:g.2092104C>T	PKD1	2092104	2092104	chr16	40	2092047	2092188	Indispensable
ClinVar	chr16:g.2092112_2092112del	PKD1	2092112	2092112	chr16	40	2092047	2092188	Indispensable
ClinVar	chr16:g.2092113_2092114dup	PKD1	2092113	2092114	chr16	40	2092047	2092188	Indispensable
ClinVar	chr16:g.2092114_2092114del	PKD1	2092114	2092114	chr16	40	2092047	2092188	Indispensable
ClinVar	chr16:g.2092114_2092133del	PKD1	2092114	2092133	chr16	40	2092047	2092188	Indispensable
ClinVar	chr16:g.2092115G>C	PKD1	2092115	2092115	chr16	40	2092047	2092188	Indispensable
ClinVar	chr16:g.2092115_2092115del	PKD1	2092115	2092115	chr16	40	2092047	2092188	Indispensable
ClinVar	chr16:g.2092115_2092117del	PKD1	2092115	2092117	chr16	40	2092047	2092188	Indispensable
ClinVar	chr16:g.2092116_2092159del	PKD1	2092116	2092159	chr16	40	2092047	2092188	Indispensable
ClinVar	chr16:g.2092121_2092122insGCTGGTGCTGAAGCCGC	PKD1	2092121	2092122	chr16	40	2092047	2092188	Indispensable
ClinVar	chr16:g.2092137_2092143del	PKD1	2092137	2092143	chr16	40	2092047	2092188	Indispensable
ClinVar	chr16:g.2092140_2092141dup	PKD1	2092140	2092141	chr16	40	2092047	2092188	Indispensable
ClinVar	chr16:g.2092144_2092144del	PKD1	2092144	2092144	chr16	40	2092047	2092188	Indispensable
ClinVar	chr16:g.2092145_2092146dup	PKD1	2092145	2092146	chr16	40	2092047	2092188	Indispensable
ClinVar	chr16:g.2092145_2092164del	PKD1	2092145	2092164	chr16	40	2092047	2092188	Indispensable
ClinVar	chr16:g.2092150_2092172del	PKD1	2092150	2092172	chr16	40	2092047	2092188	Indispensable
ClinVar	chr16:g.2092159_2092159del	PKD1	2092159	2092159	chr16	40	2092047	2092188	Indispensable
ClinVar	chr16:g.2092159_2092169del	PKD1	2092159	2092169	chr16	40	2092047	2092188	Indispensable
ClinVar	chr16:g.2092169_2092169del	PKD1	2092169	2092169	chr16	40	2092047	2092188	Indispensable
ClinVar	chr16:g.2092177_2092178dup	PKD1	2092177	2092178	chr16	40	2092047	2092188	Indispensable
ClinVar	chr16:g.2092181G>C	PKD1	2092181	2092181	chr16	40	2092047	2092188	Indispensable
ClinVar	chr16:g.2092181G>T	PKD1	2092181	2092181	chr16	40	2092047	2092188	Indispensable
ClinVar	chr16:g.2092483_2092484dup	PKD1	2092483	2092484	chr16	39	2092480	2092592	Indispensable
ClinVar	chr16:g.2092486G>A	PKD1	2092486	2092486	chr16	39	2092480	2092592	Indispensable
ClinVar	chr16:g.2092486_2092500del	PKD1	2092486	2092500	chr16	39	2092480	2092592	Indispensable
ClinVar	chr16:g.2092492G>A	PKD1	2092492	2092492	chr16	39	2092480	2092592	Indispensable
ClinVar	chr16:g.2092492G>C	PKD1	2092492	2092492	chr16	39	2092480	2092592	Indispensable
ClinVar	chr16:g.2092496C>A	PKD1	2092496	2092496	chr16	39	2092480	2092592	Indispensable
ClinVar	chr16:g.2092501G>A	PKD1	2092501	2092501	chr16	39	2092480	2092592	Indispensable
ClinVar	chr16:g.2092501G>C	PKD1	2092501	2092501	chr16	39	2092480	2092592	Indispensable
ClinVar	chr16:g.2092509_2092509del	PKD1	2092509	2092509	chr16	39	2092480	2092592	Indispensable
ClinVar	chr16:g.2092513_2092514dup	PKD1	2092513	2092514	chr16	39	2092480	2092592	Indispensable
ClinVar	chr16:g.2092514_2092514del	PKD1	2092514	2092514	chr16	39	2092480	2092592	Indispensable
ClinVar	chr16:g.2092543_2092549del	PKD1	2092543	2092549	chr16	39	2092480	2092592	Indispensable
ClinVar	chr16:g.2092547G>T	PKD1	2092547	2092547	chr16	39	2092480	2092592	Indispensable
ClinVar	chr16:g.2092572C>T	PKD1	2092572	2092572	chr16	39	2092480	2092592	Indispensable
ClinVar	chr16:g.2092577C>T	PKD1	2092577	2092577	chr16	39	2092480	2092592	Indispensable
ClinVar	chr16:g.2092592_2092592del	PKD1	2092592	2092592	chr16	39	2092480	2092592	Indispensable
ClinVar	chr16:g.2092953_2092988del	PKD1	2092953	2092988	chr16	38	2092954	2093093	Indispensable
ClinVar	chr16:g.2092954C>T	PKD1	2092954	2092954	chr16	38	2092954	2093093	Indispensable
ClinVar	chr16:g.2092957_2092958del	PKD1	2092957	2092958	chr16	38	2092954	2093093	Indispensable
ClinVar	chr16:g.2092972_2092973dup	PKD1	2092972	2092973	chr16	38	2092954	2093093	Indispensable
ClinVar	chr16:g.2092976_2092976del	PKD1	2092976	2092976	chr16	38	2092954	2093093	Indispensable
ClinVar	chr16:g.2092988C>A	PKD1	2092988	2092988	chr16	38	2092954	2093093	Indispensable
ClinVar	chr16:g.2092990_2092991dup	PKD1	2092990	2092991	chr16	38	2092954	2093093	Indispensable
ClinVar	chr16:g.2092995_2092995del	PKD1	2092995	2092995	chr16	38	2092954	2093093	Indispensable
ClinVar	chr16:g.2093006G>A	PKD1	2093006	2093006	chr16	38	2092954	2093093	Indispensable
ClinVar	chr16:g.2093022_2093022del	PKD1	2093022	2093022	chr16	38	2092954	2093093	Indispensable
ClinVar	chr16:g.2093026_2093026del	PKD1	2093026	2093026	chr16	38	2092954	2093093	Indispensable
ClinVar	chr16:g.2093032G>T	PKD1	2093032	2093032	chr16	38	2092954	2093093	Indispensable
ClinVar	chr16:g.2093033_2093052del	PKD1	2093033	2093052	chr16	38	2092954	2093093	Indispensable
ClinVar	chr16:g.2093038_2093039dup	PKD1	2093038	2093039	chr16	38	2092954	2093093	Indispensable
ClinVar	chr16:g.2093061_2093062dup	PKD1	2093061	2093062	chr16	38	2092954	2093093	Indispensable
ClinVar	chr16:g.2093074_2093075dup	PKD1	2093074	2093075	chr16	38	2092954	2093093	Indispensable
ClinVar	chr16:g.2093077_2093077del	PKD1	2093077	2093077	chr16	38	2092954	2093093	Indispensable
ClinVar	chr16:g.2093087_2093087del	PKD1	2093087	2093087	chr16	38	2092954	2093093	Indispensable
ClinVar	chr16:g.2093824C>T	PKD1	2093824	2093824	chr16	36	2093811	2094013	Indispensable
ClinVar	chr16:g.2093825_2093829del	PKD1	2093825	2093829	chr16	36	2093811	2094013	Indispensable
ClinVar	chr16:g.2093828C>G	PKD1	2093828	2093828	chr16	36	2093811	2094013	Indispensable
ClinVar	chr16:g.2093865_2093866del	PKD1	2093865	2093866	chr16	36	2093811	2094013	Indispensable
ClinVar	chr16:g.2093868C>T	PKD1	2093868	2093868	chr16	36	2093811	2094013	Indispensable
ClinVar	chr16:g.2093869C>T	PKD1	2093869	2093869	chr16	36	2093811	2094013	Indispensable
ClinVar	chr16:g.2093872_2093872del	PKD1	2093872	2093872	chr16	36	2093811	2094013	Indispensable
ClinVar	chr16:g.2093872_2093873dup	PKD1	2093872	2093873	chr16	36	2093811	2094013	Indispensable
ClinVar	chr16:g.2093880_2093881dup	PKD1	2093880	2093881	chr16	36	2093811	2094013	Indispensable
ClinVar	chr16:g.2093883_2093884dup	PKD1	2093883	2093884	chr16	36	2093811	2094013	Indispensable
ClinVar	chr16:g.2093884_2093884del	PKD1	2093884	2093884	chr16	36	2093811	2094013	Indispensable
ClinVar	chr16:g.2093886_2093887dup	PKD1	2093886	2093887	chr16	36	2093811	2094013	Indispensable
ClinVar	chr16:g.2093887_2093887del	PKD1	2093887	2093887	chr16	36	2093811	2094013	Indispensable
ClinVar	chr16:g.2093891_2093892dup	PKD1	2093891	2093892	chr16	36	2093811	2094013	Indispensable
ClinVar	chr16:g.2093904_2093929del	PKD1	2093904	2093929	chr16	36	2093811	2094013	Indispensable
ClinVar	chr16:g.2093905_2093906dup	PKD1	2093905	2093906	chr16	36	2093811	2094013	Indispensable
ClinVar	chr16:g.2093908C>T	PKD1	2093908	2093908	chr16	36	2093811	2094013	Indispensable
ClinVar	chr16:g.2093908_2093909dup	PKD1	2093908	2093909	chr16	36	2093811	2094013	Indispensable
ClinVar	chr16:g.2093910_2093910del	PKD1	2093910	2093910	chr16	36	2093811	2094013	Indispensable
ClinVar	chr16:g.2093915_2093918del	PKD1	2093915	2093918	chr16	36	2093811	2094013	Indispensable
ClinVar	chr16:g.2093920_2093921dup	PKD1	2093920	2093921	chr16	36	2093811	2094013	Indispensable
ClinVar	chr16:g.2093932G>A	PKD1	2093932	2093932	chr16	36	2093811	2094013	Indispensable
ClinVar	chr16:g.2093938A>C	PKD1	2093938	2093938	chr16	36	2093811	2094013	Indispensable
ClinVar	chr16:g.2093940_2093941del	PKD1	2093940	2093941	chr16	36	2093811	2094013	Indispensable
ClinVar	chr16:g.2093952_2093952del	PKD1	2093952	2093952	chr16	36	2093811	2094013	Indispensable
ClinVar	chr16:g.2093963_2093963del	PKD1	2093963	2093963	chr16	36	2093811	2094013	Indispensable
ClinVar	chr16:g.2093966_2093967dup	PKD1	2093966	2093967	chr16	36	2093811	2094013	Indispensable
ClinVar	chr16:g.2093970_2093980del	PKD1	2093970	2093980	chr16	36	2093811	2094013	Indispensable
ClinVar	chr16:g.2093973_2093973del	PKD1	2093973	2093973	chr16	36	2093811	2094013	Indispensable
ClinVar	chr16:g.2093973C>T	PKD1	2093973	2093973	chr16	36	2093811	2094013	Indispensable
ClinVar	chr16:g.2093974C>T	PKD1	2093974	2093974	chr16	36	2093811	2094013	Indispensable
ClinVar	chr16:g.2094009_2094010dup	PKD1	2094009	2094010	chr16	36	2093811	2094013	Indispensable
ClinVar	chr16:g.2094091_2094095del	PKD1	2094091	2094095	chr16	35	2094092	2094210	Indispensable
ClinVar	chr16:g.2094092C>G	PKD1	2094092	2094092	chr16	35	2094092	2094210	Indispensable
ClinVar	chr16:g.2094096_2094112del	PKD1	2094096	2094112	chr16	35	2094092	2094210	Indispensable
ClinVar	chr16:g.2094115_2094116dup	PKD1	2094115	2094116	chr16	35	2094092	2094210	Indispensable
ClinVar	chr16:g.2094116G>A	PKD1	2094116	2094116	chr16	35	2094092	2094210	Indispensable
ClinVar	chr16:g.2094122G>A	PKD1	2094122	2094122	chr16	35	2094092	2094210	Indispensable
ClinVar	chr16:g.2094125_2094158del	PKD1	2094125	2094158	chr16	35	2094092	2094210	Indispensable
ClinVar	chr16:g.2094127C>T	PKD1	2094127	2094127	chr16	35	2094092	2094210	Indispensable
ClinVar	chr16:g.2094143_2094147del	PKD1	2094143	2094147	chr16	35	2094092	2094210	Indispensable
ClinVar	chr16:g.2094149_2094150dup	PKD1	2094149	2094150	chr16	35	2094092	2094210	Indispensable
ClinVar	chr16:g.2094158_2094158del	PKD1	2094158	2094158	chr16	35	2094092	2094210	Indispensable
ClinVar	chr16:g.2094158C>A	PKD1	2094158	2094158	chr16	35	2094092	2094210	Indispensable
ClinVar	chr16:g.2094163_2094164insAGCTG	PKD1	2094163	2094164	chr16	35	2094092	2094210	Indispensable
ClinVar	chr16:g.2094168_2094169dup	PKD1	2094168	2094169	chr16	35	2094092	2094210	Indispensable
ClinVar	chr16:g.2094170G>A	PKD1	2094170	2094170	chr16	35	2094092	2094210	Indispensable
ClinVar	chr16:g.2094181_2094183delinsA	PKD1	2094181	2094183	chr16	35	2094092	2094210	Indispensable
ClinVar	chr16:g.2094185_2094186dup	PKD1	2094185	2094186	chr16	35	2094092	2094210	Indispensable
ClinVar	chr16:g.2094185_2094186insCA	PKD1	2094185	2094186	chr16	35	2094092	2094210	Indispensable
ClinVar	chr16:g.2094186_2094186del	PKD1	2094186	2094186	chr16	35	2094092	2094210	Indispensable
ClinVar	chr16:g.2094194_2094194del	PKD1	2094194	2094194	chr16	35	2094092	2094210	Indispensable
ClinVar	chr16:g.2097160_2097160del	PKD1	2097160	2097160	chr16	34	2097148	2097241	Indispensable
ClinVar	chr16:g.2097170_2097170del	PKD1	2097170	2097170	chr16	34	2097148	2097241	Indispensable
ClinVar	chr16:g.2097184_2097185dup	PKD1	2097184	2097185	chr16	34	2097148	2097241	Indispensable
ClinVar	chr16:g.2097185G>A	PKD1	2097185	2097185	chr16	34	2097148	2097241	Indispensable
ClinVar	chr16:g.2097187_2097188dup	PKD1	2097187	2097188	chr16	34	2097148	2097241	Indispensable
ClinVar	chr16:g.2097205_2097206dup	PKD1	2097205	2097206	chr16	34	2097148	2097241	Indispensable
ClinVar	chr16:g.2097211_2097211del	PKD1	2097211	2097211	chr16	34	2097148	2097241	Indispensable
ClinVar	chr16:g.2097212C>A	PKD1	2097212	2097212	chr16	34	2097148	2097241	Indispensable
ClinVar	chr16:g.2097224G>A	PKD1	2097224	2097224	chr16	34	2097148	2097241	Indispensable
ClinVar	chr16:g.2097227G>A	PKD1	2097227	2097227	chr16	34	2097148	2097241	Indispensable
ClinVar	chr16:g.2097228_2097230delinsA	PKD1	2097228	2097230	chr16	34	2097148	2097241	Indispensable
ClinVar	chr16:g.2097301_2097325del	PKD1	2097301	2097325	chr16	33	2097319	2097503	Indispensable
ClinVar	chr16:g.2097321G>C	PKD1	2097321	2097321	chr16	33	2097319	2097503	Indispensable
ClinVar	chr16:g.2097323_2097323del	PKD1	2097323	2097323	chr16	33	2097319	2097503	Indispensable
ClinVar	chr16:g.2097327G>C	PKD1	2097327	2097327	chr16	33	2097319	2097503	Indispensable
ClinVar	chr16:g.2097337T>A	PKD1	2097337	2097337	chr16	33	2097319	2097503	Indispensable
ClinVar	chr16:g.2097347G>C	PKD1	2097347	2097347	chr16	33	2097319	2097503	Indispensable
ClinVar	chr16:g.2097365_2097366dup	PKD1	2097365	2097366	chr16	33	2097319	2097503	Indispensable
ClinVar	chr16:g.2097376C>A	PKD1	2097376	2097376	chr16	33	2097319	2097503	Indispensable
ClinVar	chr16:g.2097387_2097402del	PKD1	2097387	2097402	chr16	33	2097319	2097503	Indispensable
ClinVar	chr16:g.2097395_2097417del	PKD1	2097395	2097417	chr16	33	2097319	2097503	Indispensable
ClinVar	chr16:g.2097399_2097403del	PKD1	2097399	2097403	chr16	33	2097319	2097503	Indispensable
ClinVar	chr16:g.2097403G>A	PKD1	2097403	2097403	chr16	33	2097319	2097503	Indispensable
ClinVar	chr16:g.2097405_2097405del	PKD1	2097405	2097405	chr16	33	2097319	2097503	Indispensable
ClinVar	chr16:g.2097418G>A	PKD1	2097418	2097418	chr16	33	2097319	2097503	Indispensable
ClinVar	chr16:g.2097418_2097419dup	PKD1	2097418	2097419	chr16	33	2097319	2097503	Indispensable
ClinVar	chr16:g.2097432_2097432del	PKD1	2097432	2097432	chr16	33	2097319	2097503	Indispensable
ClinVar	chr16:g.2097435_2097444del	PKD1	2097435	2097444	chr16	33	2097319	2097503	Indispensable
ClinVar	chr16:g.2097443_2097444dup	PKD1	2097443	2097444	chr16	33	2097319	2097503	Indispensable
ClinVar	chr16:g.2097445_2097464delinsACCTGCT	PKD1	2097445	2097464	chr16	33	2097319	2097503	Indispensable
ClinVar	chr16:g.2097460_2097463del	PKD1	2097460	2097463	chr16	33	2097319	2097503	Indispensable
ClinVar	chr16:g.2097475_2097475delinsAAC	PKD1	2097475	2097475	chr16	33	2097319	2097503	Indispensable
ClinVar	chr16:g.2097477_2097477del	PKD1	2097477	2097477	chr16	33	2097319	2097503	Indispensable
ClinVar	chr16:g.2097488_2097488del	PKD1	2097488	2097488	chr16	33	2097319	2097503	Indispensable
ClinVar	chr16:g.2097491_2097491del	PKD1	2097491	2097491	chr16	33	2097319	2097503	Indispensable
ClinVar	chr16:g.2097491C>T	PKD1	2097491	2097491	chr16	33	2097319	2097503	Indispensable
ClinVar	chr16:g.2097492C>T	PKD1	2097492	2097492	chr16	33	2097319	2097503	Indispensable
ClinVar	chr16:g.2097492_2097493dup	PKD1	2097492	2097493	chr16	33	2097319	2097503	Indispensable
ClinVar	chr16:g.2097499_2097499del	PKD1	2097499	2097499	chr16	33	2097319	2097503	Indispensable
ClinVar	chr16:g.2097729_2097729del	PKD1	2097729	2097729	chr16	32	2097728	2097780	Indispensable
ClinVar	chr16:g.2097743_2097749del	PKD1	2097743	2097749	chr16	32	2097728	2097780	Indispensable
ClinVar	chr16:g.2097750_2097751dup	PKD1	2097750	2097751	chr16	32	2097728	2097780	Indispensable
ClinVar	chr16:g.2097759T>A	PKD1	2097759	2097759	chr16	32	2097728	2097780	Indispensable
ClinVar	chr16:g.2097759_2097760dup	PKD1	2097759	2097760	chr16	32	2097728	2097780	Indispensable
ClinVar	chr16:g.2097765G>A	PKD1	2097765	2097765	chr16	32	2097728	2097780	Indispensable
ClinVar	chr16:g.2097780G>A	PKD1	2097780	2097780	chr16	32	2097728	2097780	Indispensable
ClinVar	chr16:g.2099667_2099668dup	PKD1	2099667	2099668	chr16	30	2099644	2099770	Indispensable
ClinVar	chr16:g.2099668_2099668del	PKD1	2099668	2099668	chr16	30	2099644	2099770	Indispensable
ClinVar	chr16:g.2099673_2099673del	PKD1	2099673	2099673	chr16	30	2099644	2099770	Indispensable
ClinVar	chr16:g.2099681_2099682dup	PKD1	2099681	2099682	chr16	30	2099644	2099770	Indispensable
ClinVar	chr16:g.2099684_2099685dup	PKD1	2099684	2099685	chr16	30	2099644	2099770	Indispensable
ClinVar	chr16:g.2099700_2099700del	PKD1	2099700	2099700	chr16	30	2099644	2099770	Indispensable
ClinVar	chr16:g.2099701_2099702dup	PKD1	2099701	2099702	chr16	30	2099644	2099770	Indispensable
ClinVar	chr16:g.2099710_2099711dup	PKD1	2099710	2099711	chr16	30	2099644	2099770	Indispensable
ClinVar	chr16:g.2099729_2099730dup	PKD1	2099729	2099730	chr16	30	2099644	2099770	Indispensable
ClinVar	chr16:g.2099763_2099764dup	PKD1	2099763	2099764	chr16	30	2099644	2099770	Indispensable
ClinVar	chr16:g.2099768_2099769dup	PKD1	2099768	2099769	chr16	30	2099644	2099770	Indispensable
ClinVar	chr16:g.2099769_2099770dup	PKD1	2099769	2099770	chr16	30	2099644	2099770	Indispensable
ClinVar	chr16:g.2099863G>C	PKD1	2099863	2099863	chr16	29	2099861	2100071	Indispensable
ClinVar	chr16:g.2099866_2099866del	PKD1	2099866	2099866	chr16	29	2099861	2100071	Indispensable
ClinVar	chr16:g.2099890C>T	PKD1	2099890	2099890	chr16	29	2099861	2100071	Indispensable
ClinVar	chr16:g.2099891C>T	PKD1	2099891	2099891	chr16	29	2099861	2100071	Indispensable
ClinVar	chr16:g.2099897_2099898dup	PKD1	2099897	2099898	chr16	29	2099861	2100071	Indispensable
ClinVar	chr16:g.2099899_2099899del	PKD1	2099899	2099899	chr16	29	2099861	2100071	Indispensable
ClinVar	chr16:g.2099910_2099910del	PKD1	2099910	2099910	chr16	29	2099861	2100071	Indispensable
ClinVar	chr16:g.2099912_2099912del	PKD1	2099912	2099912	chr16	29	2099861	2100071	Indispensable
ClinVar	chr16:g.2099917G>T	PKD1	2099917	2099917	chr16	29	2099861	2100071	Indispensable
ClinVar	chr16:g.2099921_2099921del	PKD1	2099921	2099921	chr16	29	2099861	2100071	Indispensable
ClinVar	chr16:g.2099932G>T	PKD1	2099932	2099932	chr16	29	2099861	2100071	Indispensable
ClinVar	chr16:g.2099934A>G	PKD1	2099934	2099934	chr16	29	2099861	2100071	Indispensable
ClinVar	chr16:g.2099936_2099937dup	PKD1	2099936	2099937	chr16	29	2099861	2100071	Indispensable
ClinVar	chr16:g.2099943_2099943del	PKD1	2099943	2099943	chr16	29	2099861	2100071	Indispensable
ClinVar	chr16:g.2099949G>A	PKD1	2099949	2099949	chr16	29	2099861	2100071	Indispensable
ClinVar	chr16:g.2099962_2099963dup	PKD1	2099962	2099963	chr16	29	2099861	2100071	Indispensable
ClinVar	chr16:g.2099978C>T	PKD1	2099978	2099978	chr16	29	2099861	2100071	Indispensable
ClinVar	chr16:g.2099990_2100012del	PKD1	2099990	2100012	chr16	29	2099861	2100071	Indispensable
ClinVar	chr16:g.2099997_2100011del	PKD1	2099997	2100011	chr16	29	2099861	2100071	Indispensable
ClinVar	chr16:g.2100002T>C	PKD1	2100002	2100002	chr16	29	2099861	2100071	Indispensable
ClinVar	chr16:g.2100010_2100013del	PKD1	2100010	2100013	chr16	29	2099861	2100071	Indispensable
ClinVar	chr16:g.2100012_2100013dup	PKD1	2100012	2100013	chr16	29	2099861	2100071	Indispensable
ClinVar	chr16:g.2100024G>A	PKD1	2100024	2100024	chr16	29	2099861	2100071	Indispensable
ClinVar	chr16:g.2100027_2100029del	PKD1	2100027	2100029	chr16	29	2099861	2100071	Indispensable
ClinVar	chr16:g.2100030C>A	PKD1	2100030	2100030	chr16	29	2099861	2100071	Indispensable
ClinVar	chr16:g.2100057_2100058insAT	PKD1	2100057	2100058	chr16	29	2099861	2100071	Indispensable
ClinVar	chr16:g.2100394_2100401delinsCCGAG	PKD1	2100394	2100401	chr16	27	2100396	2100566	Indispensable
ClinVar	chr16:g.2100396C>A	PKD1	2100396	2100396	chr16	27	2100396	2100566	Indispensable
ClinVar	chr16:g.2100396C>T	PKD1	2100396	2100396	chr16	27	2100396	2100566	Indispensable
ClinVar	chr16:g.2100401T>A	PKD1	2100401	2100401	chr16	27	2100396	2100566	Indispensable
ClinVar	chr16:g.2100402T>C	PKD1	2100402	2100402	chr16	27	2100396	2100566	Indispensable
ClinVar	chr16:g.2100402T>A	PKD1	2100402	2100402	chr16	27	2100396	2100566	Indispensable
ClinVar	chr16:g.2100403_2100405del	PKD1	2100403	2100405	chr16	27	2100396	2100566	Indispensable
ClinVar	chr16:g.2100405C>A	PKD1	2100405	2100405	chr16	27	2100396	2100566	Indispensable
ClinVar	chr16:g.2100406G>C	PKD1	2100406	2100406	chr16	27	2100396	2100566	Indispensable
ClinVar	chr16:g.2100408G>C	PKD1	2100408	2100408	chr16	27	2100396	2100566	Indispensable
ClinVar	chr16:g.2100409C>T	PKD1	2100409	2100409	chr16	27	2100396	2100566	Indispensable
ClinVar	chr16:g.2100417G>A	PKD1	2100417	2100417	chr16	27	2100396	2100566	Indispensable
ClinVar	chr16:g.2100421C>G	PKD1	2100421	2100421	chr16	27	2100396	2100566	Indispensable
ClinVar	chr16:g.2100421C>A	PKD1	2100421	2100421	chr16	27	2100396	2100566	Indispensable
ClinVar	chr16:g.2100442_2100442del	PKD1	2100442	2100442	chr16	27	2100396	2100566	Indispensable
ClinVar	chr16:g.2100446_2100446del	PKD1	2100446	2100446	chr16	27	2100396	2100566	Indispensable
ClinVar	chr16:g.2100460_2100462del	PKD1	2100460	2100462	chr16	27	2100396	2100566	Indispensable
ClinVar	chr16:g.2100461A>G	PKD1	2100461	2100461	chr16	27	2100396	2100566	Indispensable
ClinVar	chr16:g.2100464_2100465dup	PKD1	2100464	2100465	chr16	27	2100396	2100566	Indispensable
ClinVar	chr16:g.2100467_2100468dup	PKD1	2100467	2100468	chr16	27	2100396	2100566	Indispensable
ClinVar	chr16:g.2100477_2100478dup	PKD1	2100477	2100478	chr16	27	2100396	2100566	Indispensable
ClinVar	chr16:g.2100486_2100502del	PKD1	2100486	2100502	chr16	27	2100396	2100566	Indispensable
ClinVar	chr16:g.2100510G>C	PKD1	2100510	2100510	chr16	27	2100396	2100566	Indispensable
ClinVar	chr16:g.2100513_2100513del	PKD1	2100513	2100513	chr16	27	2100396	2100566	Indispensable
ClinVar	chr16:g.2100533C>G	PKD1	2100533	2100533	chr16	27	2100396	2100566	Indispensable
ClinVar	chr16:g.2100533C>T	PKD1	2100533	2100533	chr16	27	2100396	2100566	Indispensable
ClinVar	chr16:g.2100534C>G	PKD1	2100534	2100534	chr16	27	2100396	2100566	Indispensable
ClinVar	chr16:g.2100538_2100557del	PKD1	2100538	2100557	chr16	27	2100396	2100566	Indispensable
ClinVar	chr16:g.2100547_2100547del	PKD1	2100547	2100547	chr16	27	2100396	2100566	Indispensable
ClinVar	chr16:g.2100551A>T	PKD1	2100551	2100551	chr16	27	2100396	2100566	Indispensable
ClinVar	chr16:g.2100551_2100552dup	PKD1	2100551	2100552	chr16	27	2100396	2100566	Indispensable
ClinVar	chr16:g.2100553G>C	PKD1	2100553	2100553	chr16	27	2100396	2100566	Indispensable
ClinVar	chr16:g.2102063G>C	PKD1	2102063	2102063	chr16	26	2102061	2102256	Indispensable
ClinVar	chr16:g.2102072_2102072del	PKD1	2102072	2102072	chr16	26	2102061	2102256	Indispensable
ClinVar	chr16:g.2102074_2102075dup	PKD1	2102074	2102075	chr16	26	2102061	2102256	Indispensable
ClinVar	chr16:g.2102075C>T	PKD1	2102075	2102075	chr16	26	2102061	2102256	Indispensable
ClinVar	chr16:g.2102079C>T	PKD1	2102079	2102079	chr16	26	2102061	2102256	Indispensable
ClinVar	chr16:g.2102085T>A	PKD1	2102085	2102085	chr16	26	2102061	2102256	Indispensable
ClinVar	chr16:g.2102087A>T	PKD1	2102087	2102087	chr16	26	2102061	2102256	Indispensable
ClinVar	chr16:g.2102093A>C	PKD1	2102093	2102093	chr16	26	2102061	2102256	Indispensable
ClinVar	chr16:g.2102111_2102111del	PKD1	2102111	2102111	chr16	26	2102061	2102256	Indispensable
ClinVar	chr16:g.2102118G>A	PKD1	2102118	2102118	chr16	26	2102061	2102256	Indispensable
ClinVar	chr16:g.2102123C>T	PKD1	2102123	2102123	chr16	26	2102061	2102256	Indispensable
ClinVar	chr16:g.2102124_2102127delinsCT	PKD1	2102124	2102127	chr16	26	2102061	2102256	Indispensable
ClinVar	chr16:g.2102124_2102127del	PKD1	2102124	2102127	chr16	26	2102061	2102256	Indispensable
ClinVar	chr16:g.2102127_2102128insACT	PKD1	2102127	2102128	chr16	26	2102061	2102256	Indispensable
ClinVar	chr16:g.2102128_2102133delinsGGGGATGGCGC	PKD1	2102128	2102133	chr16	26	2102061	2102256	Indispensable
ClinVar	chr16:g.2102133_2102134dup	PKD1	2102133	2102134	chr16	26	2102061	2102256	Indispensable
ClinVar	chr16:g.2102156A>T	PKD1	2102156	2102156	chr16	26	2102061	2102256	Indispensable
ClinVar	chr16:g.2102162_2102162del	PKD1	2102162	2102162	chr16	26	2102061	2102256	Indispensable
ClinVar	chr16:g.2102194_2102194del	PKD1	2102194	2102194	chr16	26	2102061	2102256	Indispensable
ClinVar	chr16:g.2102195_2102196dup	PKD1	2102195	2102196	chr16	26	2102061	2102256	Indispensable
ClinVar	chr16:g.2102195_2102196insTAC	PKD1	2102195	2102196	chr16	26	2102061	2102256	Indispensable
ClinVar	chr16:g.2102217_2102218del	PKD1	2102217	2102218	chr16	26	2102061	2102256	Indispensable
ClinVar	chr16:g.2102226_2102227dup	PKD1	2102226	2102227	chr16	26	2102061	2102256	Indispensable
ClinVar	chr16:g.2102233G>T	PKD1	2102233	2102233	chr16	26	2102061	2102256	Indispensable
ClinVar	chr16:g.2102240_2102266del	PKD1	2102240	2102266	chr16	26	2102061	2102256	Indispensable
ClinVar	chr16:g.2102383_2102387delinsAAGG	PKD1	2102383	2102387	chr16	25	2102381	2102633	Indispensable
ClinVar	chr16:g.2102393_2102394dup	PKD1	2102393	2102394	chr16	25	2102381	2102633	Indispensable
ClinVar	chr16:g.2102403_2102404dup	PKD1	2102403	2102404	chr16	25	2102381	2102633	Indispensable
ClinVar	chr16:g.2102446_2102446del	PKD1	2102446	2102446	chr16	25	2102381	2102633	Indispensable
ClinVar	chr16:g.2102450_2102471del	PKD1	2102450	2102471	chr16	25	2102381	2102633	Indispensable
ClinVar	chr16:g.2102455_2102455del	PKD1	2102455	2102455	chr16	25	2102381	2102633	Indispensable
ClinVar	chr16:g.2102464G>A	PKD1	2102464	2102464	chr16	25	2102381	2102633	Indispensable
ClinVar	chr16:g.2102472_2102473del	PKD1	2102472	2102473	chr16	25	2102381	2102633	Indispensable
ClinVar	chr16:g.2102484_2102484del	PKD1	2102484	2102484	chr16	25	2102381	2102633	Indispensable
ClinVar	chr16:g.2102485_2102485del	PKD1	2102485	2102485	chr16	25	2102381	2102633	Indispensable
ClinVar	chr16:g.2102496C>A	PKD1	2102496	2102496	chr16	25	2102381	2102633	Indispensable
ClinVar	chr16:g.2102507C>T	PKD1	2102507	2102507	chr16	25	2102381	2102633	Indispensable
ClinVar	chr16:g.2102531G>T	PKD1	2102531	2102531	chr16	25	2102381	2102633	Indispensable
ClinVar	chr16:g.2102534_2102534del	PKD1	2102534	2102534	chr16	25	2102381	2102633	Indispensable
ClinVar	chr16:g.2102535_2102535del	PKD1	2102535	2102535	chr16	25	2102381	2102633	Indispensable
ClinVar	chr16:g.2102535T>C	PKD1	2102535	2102535	chr16	25	2102381	2102633	Indispensable
ClinVar	chr16:g.2102536G>A	PKD1	2102536	2102536	chr16	25	2102381	2102633	Indispensable
ClinVar	chr16:g.2102538C>T	PKD1	2102538	2102538	chr16	25	2102381	2102633	Indispensable
ClinVar	chr16:g.2102541_2102542dup	PKD1	2102541	2102542	chr16	25	2102381	2102633	Indispensable
ClinVar	chr16:g.2102569G>A	PKD1	2102569	2102569	chr16	25	2102381	2102633	Indispensable
ClinVar	chr16:g.2102577G>T	PKD1	2102577	2102577	chr16	25	2102381	2102633	Indispensable
ClinVar	chr16:g.2102579C>T	PKD1	2102579	2102579	chr16	25	2102381	2102633	Indispensable
ClinVar	chr16:g.2102583_2102584dup	PKD1	2102583	2102584	chr16	25	2102381	2102633	Indispensable
ClinVar	chr16:g.2102584_2102584del	PKD1	2102584	2102584	chr16	25	2102381	2102633	Indispensable
ClinVar	chr16:g.2102596_2102596del	PKD1	2102596	2102596	chr16	25	2102381	2102633	Indispensable
ClinVar	chr16:g.2102609_2102610dup	PKD1	2102609	2102610	chr16	25	2102381	2102633	Indispensable
ClinVar	chr16:g.2102611A>C	PKD1	2102611	2102611	chr16	25	2102381	2102633	Indispensable
ClinVar	chr16:g.2102613_2102622del	PKD1	2102613	2102622	chr16	25	2102381	2102633	Indispensable
ClinVar	chr16:g.2102620_2102627del	PKD1	2102620	2102627	chr16	25	2102381	2102633	Indispensable
ClinVar	chr16:g.2102625_2102625del	PKD1	2102625	2102625	chr16	25	2102381	2102633	Indispensable
ClinVar	chr16:g.2102816_2102817dup	PKD1	2102816	2102817	chr16	24	2102814	2102970	Indispensable
ClinVar	chr16:g.2102817_2102817del	PKD1	2102817	2102817	chr16	24	2102814	2102970	Indispensable
ClinVar	chr16:g.2102829A>G	PKD1	2102829	2102829	chr16	24	2102814	2102970	Indispensable
ClinVar	chr16:g.2102832G>A	PKD1	2102832	2102832	chr16	24	2102814	2102970	Indispensable
ClinVar	chr16:g.2102836_2102837dup	PKD1	2102836	2102837	chr16	24	2102814	2102970	Indispensable
ClinVar	chr16:g.2102850_2102851dup	PKD1	2102850	2102851	chr16	24	2102814	2102970	Indispensable
ClinVar	chr16:g.2102853_2102853del	PKD1	2102853	2102853	chr16	24	2102814	2102970	Indispensable
ClinVar	chr16:g.2102857G>A	PKD1	2102857	2102857	chr16	24	2102814	2102970	Indispensable
ClinVar	chr16:g.2102862G>C	PKD1	2102862	2102862	chr16	24	2102814	2102970	Indispensable
ClinVar	chr16:g.2102870_2102871dup	PKD1	2102870	2102871	chr16	24	2102814	2102970	Indispensable
ClinVar	chr16:g.2102889G>T	PKD1	2102889	2102889	chr16	24	2102814	2102970	Indispensable
ClinVar	chr16:g.2102902C>A	PKD1	2102902	2102902	chr16	24	2102814	2102970	Indispensable
ClinVar	chr16:g.2102919_2102920del	PKD1	2102919	2102920	chr16	24	2102814	2102970	Indispensable
ClinVar	chr16:g.2102927G>T	PKD1	2102927	2102927	chr16	24	2102814	2102970	Indispensable
ClinVar	chr16:g.2102939G>C	PKD1	2102939	2102939	chr16	24	2102814	2102970	Indispensable
ClinVar	chr16:g.2102956_2102959del	PKD1	2102956	2102959	chr16	24	2102814	2102970	Indispensable
ClinVar	chr16:g.2102957_2102958del	PKD1	2102957	2102958	chr16	24	2102814	2102970	Indispensable
ClinVar	chr16:g.2103290G>A	PKD1	2103290	2103290	chr16	23	2103266	2103895	Indispensable
ClinVar	chr16:g.2103292_2103292del	PKD1	2103292	2103292	chr16	23	2103266	2103895	Indispensable
ClinVar	chr16:g.2103295T>C	PKD1	2103295	2103295	chr16	23	2103266	2103895	Indispensable
ClinVar	chr16:g.2103299_2103303del	PKD1	2103299	2103303	chr16	23	2103266	2103895	Indispensable
ClinVar	chr16:g.2103300_2103300del	PKD1	2103300	2103300	chr16	23	2103266	2103895	Indispensable
ClinVar	chr16:g.2103301_2103304del	PKD1	2103301	2103304	chr16	23	2103266	2103895	Indispensable
ClinVar	chr16:g.2103310_2103310del	PKD1	2103310	2103310	chr16	23	2103266	2103895	Indispensable
ClinVar	chr16:g.2103322_2103323dup	PKD1	2103322	2103323	chr16	23	2103266	2103895	Indispensable
ClinVar	chr16:g.2103344_2103345dup	PKD1	2103344	2103345	chr16	23	2103266	2103895	Indispensable
ClinVar	chr16:g.2103353G>A	PKD1	2103353	2103353	chr16	23	2103266	2103895	Indispensable
ClinVar	chr16:g.2103353_2103354del	PKD1	2103353	2103354	chr16	23	2103266	2103895	Indispensable
ClinVar	chr16:g.2103359G>A	PKD1	2103359	2103359	chr16	23	2103266	2103895	Indispensable
ClinVar	chr16:g.2103366_2103366del	PKD1	2103366	2103366	chr16	23	2103266	2103895	Indispensable
ClinVar	chr16:g.2103396_2103400del	PKD1	2103396	2103400	chr16	23	2103266	2103895	Indispensable
ClinVar	chr16:g.2103411C>T	PKD1	2103411	2103411	chr16	23	2103266	2103895	Indispensable
ClinVar	chr16:g.2103412C>T	PKD1	2103412	2103412	chr16	23	2103266	2103895	Indispensable
ClinVar	chr16:g.2103426_2103426del	PKD1	2103426	2103426	chr16	23	2103266	2103895	Indispensable
ClinVar	chr16:g.2103432_2103433dup	PKD1	2103432	2103433	chr16	23	2103266	2103895	Indispensable
ClinVar	chr16:g.2103443_2103443del	PKD1	2103443	2103443	chr16	23	2103266	2103895	Indispensable
ClinVar	chr16:g.2103460A>G	PKD1	2103460	2103460	chr16	23	2103266	2103895	Indispensable
ClinVar	chr16:g.2103467C>A	PKD1	2103467	2103467	chr16	23	2103266	2103895	Indispensable
ClinVar	chr16:g.2103477_2103483del	PKD1	2103477	2103483	chr16	23	2103266	2103895	Indispensable
ClinVar	chr16:g.2103491G>A	PKD1	2103491	2103491	chr16	23	2103266	2103895	Indispensable
ClinVar	chr16:g.2103497G>A	PKD1	2103497	2103497	chr16	23	2103266	2103895	Indispensable
ClinVar	chr16:g.2103501_2103502del	PKD1	2103501	2103502	chr16	23	2103266	2103895	Indispensable
ClinVar	chr16:g.2103503_2103503del	PKD1	2103503	2103503	chr16	23	2103266	2103895	Indispensable
ClinVar	chr16:g.2103503C>G	PKD1	2103503	2103503	chr16	23	2103266	2103895	Indispensable
ClinVar	chr16:g.2103512_2103512del	PKD1	2103512	2103512	chr16	23	2103266	2103895	Indispensable
ClinVar	chr16:g.2103532_2103533dup	PKD1	2103532	2103533	chr16	23	2103266	2103895	Indispensable
ClinVar	chr16:g.2103542_2103543dup	PKD1	2103542	2103543	chr16	23	2103266	2103895	Indispensable
ClinVar	chr16:g.2103555_2103555del	PKD1	2103555	2103555	chr16	23	2103266	2103895	Indispensable
ClinVar	chr16:g.2103563_2103564dup	PKD1	2103563	2103564	chr16	23	2103266	2103895	Indispensable
ClinVar	chr16:g.2103565_2103566dup	PKD1	2103565	2103566	chr16	23	2103266	2103895	Indispensable
ClinVar	chr16:g.2103566_2103569del	PKD1	2103566	2103569	chr16	23	2103266	2103895	Indispensable
ClinVar	chr16:g.2103574A>G	PKD1	2103574	2103574	chr16	23	2103266	2103895	Indispensable
ClinVar	chr16:g.2103576_2103577insAAG	PKD1	2103576	2103577	chr16	23	2103266	2103895	Indispensable
ClinVar	chr16:g.2103587G>A	PKD1	2103587	2103587	chr16	23	2103266	2103895	Indispensable
ClinVar	chr16:g.2103595_2103596dup	PKD1	2103595	2103596	chr16	23	2103266	2103895	Indispensable
ClinVar	chr16:g.2103598_2103599del	PKD1	2103598	2103599	chr16	23	2103266	2103895	Indispensable
ClinVar	chr16:g.2103599_2103600del	PKD1	2103599	2103600	chr16	23	2103266	2103895	Indispensable
ClinVar	chr16:g.2103610A>T	PKD1	2103610	2103610	chr16	23	2103266	2103895	Indispensable
ClinVar	chr16:g.2103610_2103611dup	PKD1	2103610	2103611	chr16	23	2103266	2103895	Indispensable
ClinVar	chr16:g.2103614_2103614del	PKD1	2103614	2103614	chr16	23	2103266	2103895	Indispensable
ClinVar	chr16:g.2103624_2103628del	PKD1	2103624	2103628	chr16	23	2103266	2103895	Indispensable
ClinVar	chr16:g.2103629C>A	PKD1	2103629	2103629	chr16	23	2103266	2103895	Indispensable
ClinVar	chr16:g.2103630_2103630del	PKD1	2103630	2103630	chr16	23	2103266	2103895	Indispensable
ClinVar	chr16:g.2103634A>G	PKD1	2103634	2103634	chr16	23	2103266	2103895	Indispensable
ClinVar	chr16:g.2103647_2103647del	PKD1	2103647	2103647	chr16	23	2103266	2103895	Indispensable
ClinVar	chr16:g.2103648_2103649delinsA	PKD1	2103648	2103649	chr16	23	2103266	2103895	Indispensable
ClinVar	chr16:g.2103671_2103675del	PKD1	2103671	2103675	chr16	23	2103266	2103895	Indispensable
ClinVar	chr16:g.2103681_2103687del	PKD1	2103681	2103687	chr16	23	2103266	2103895	Indispensable
ClinVar	chr16:g.2103683_2103683del	PKD1	2103683	2103683	chr16	23	2103266	2103895	Indispensable
ClinVar	chr16:g.2103691_2103720delinsGA	PKD1	2103691	2103720	chr16	23	2103266	2103895	Indispensable
ClinVar	chr16:g.2103694G>T	PKD1	2103694	2103694	chr16	23	2103266	2103895	Indispensable
ClinVar	chr16:g.2103707G>A	PKD1	2103707	2103707	chr16	23	2103266	2103895	Indispensable
ClinVar	chr16:g.2103712_2103713dup	PKD1	2103712	2103713	chr16	23	2103266	2103895	Indispensable
ClinVar	chr16:g.2103714_2103714del	PKD1	2103714	2103714	chr16	23	2103266	2103895	Indispensable
ClinVar	chr16:g.2103717_2103718dup	PKD1	2103717	2103718	chr16	23	2103266	2103895	Indispensable
ClinVar	chr16:g.2103723_2103724dup	PKD1	2103723	2103724	chr16	23	2103266	2103895	Indispensable
ClinVar	chr16:g.2103724_2103724del	PKD1	2103724	2103724	chr16	23	2103266	2103895	Indispensable
ClinVar	chr16:g.2103727_2103730del	PKD1	2103727	2103730	chr16	23	2103266	2103895	Indispensable
ClinVar	chr16:g.2103730A>G	PKD1	2103730	2103730	chr16	23	2103266	2103895	Indispensable
ClinVar	chr16:g.2103731_2103753del	PKD1	2103731	2103753	chr16	23	2103266	2103895	Indispensable
ClinVar	chr16:g.2103732_2103733insCT	PKD1	2103732	2103733	chr16	23	2103266	2103895	Indispensable
ClinVar	chr16:g.2103733_2103734dup	PKD1	2103733	2103734	chr16	23	2103266	2103895	Indispensable
ClinVar	chr16:g.2103736_2103737del	PKD1	2103736	2103737	chr16	23	2103266	2103895	Indispensable
ClinVar	chr16:g.2103737_2103737del	PKD1	2103737	2103737	chr16	23	2103266	2103895	Indispensable
ClinVar	chr16:g.2103747_2103749del	PKD1	2103747	2103749	chr16	23	2103266	2103895	Indispensable
ClinVar	chr16:g.2103747_2103758del	PKD1	2103747	2103758	chr16	23	2103266	2103895	Indispensable
ClinVar	chr16:g.2103752_2103755del	PKD1	2103752	2103755	chr16	23	2103266	2103895	Indispensable
ClinVar	chr16:g.2103757C>G	PKD1	2103757	2103757	chr16	23	2103266	2103895	Indispensable
ClinVar	chr16:g.2103757_2103758dup	PKD1	2103757	2103758	chr16	23	2103266	2103895	Indispensable
ClinVar	chr16:g.2103763_2103764dup	PKD1	2103763	2103764	chr16	23	2103266	2103895	Indispensable
ClinVar	chr16:g.2103797_2103800del	PKD1	2103797	2103800	chr16	23	2103266	2103895	Indispensable
ClinVar	chr16:g.2103798G>C	PKD1	2103798	2103798	chr16	23	2103266	2103895	Indispensable
ClinVar	chr16:g.2103806G>A	PKD1	2103806	2103806	chr16	23	2103266	2103895	Indispensable
ClinVar	chr16:g.2103815_2103818del	PKD1	2103815	2103818	chr16	23	2103266	2103895	Indispensable
ClinVar	chr16:g.2103839C>A	PKD1	2103839	2103839	chr16	23	2103266	2103895	Indispensable
ClinVar	chr16:g.2103847G>T	PKD1	2103847	2103847	chr16	23	2103266	2103895	Indispensable
ClinVar	chr16:g.2103854G>A	PKD1	2103854	2103854	chr16	23	2103266	2103895	Indispensable
ClinVar	chr16:g.2103856_2103856del	PKD1	2103856	2103856	chr16	23	2103266	2103895	Indispensable
ClinVar	chr16:g.2103864_2103865del	PKD1	2103864	2103865	chr16	23	2103266	2103895	Indispensable
ClinVar	chr16:g.2103871G>T	PKD1	2103871	2103871	chr16	23	2103266	2103895	Indispensable
ClinVar	chr16:g.2104500_2104501dup	PKD1	2104500	2104501	chr16	22	2104498	2104642	Indispensable
ClinVar	chr16:g.2104503_2104507del	PKD1	2104503	2104507	chr16	22	2104498	2104642	Indispensable
ClinVar	chr16:g.2104507_2104508dup	PKD1	2104507	2104508	chr16	22	2104498	2104642	Indispensable
ClinVar	chr16:g.2104509_2104509delinsCGGAT	PKD1	2104509	2104509	chr16	22	2104498	2104642	Indispensable
ClinVar	chr16:g.2104539_2104540dup	PKD1	2104539	2104540	chr16	22	2104498	2104642	Indispensable
ClinVar	chr16:g.2104556_2104557dup	PKD1	2104556	2104557	chr16	22	2104498	2104642	Indispensable
ClinVar	chr16:g.2104561C>T	PKD1	2104561	2104561	chr16	22	2104498	2104642	Indispensable
ClinVar	chr16:g.2104564G>A	PKD1	2104564	2104564	chr16	22	2104498	2104642	Indispensable
ClinVar	chr16:g.2104603G>A	PKD1	2104603	2104603	chr16	22	2104498	2104642	Indispensable
ClinVar	chr16:g.2104604_2104604del	PKD1	2104604	2104604	chr16	22	2104498	2104642	Indispensable
ClinVar	chr16:g.2104604_2104605delinsG	PKD1	2104604	2104605	chr16	22	2104498	2104642	Indispensable
ClinVar	chr16:g.2104613_2104614dup	PKD1	2104613	2104614	chr16	22	2104498	2104642	Indispensable
ClinVar	chr16:g.2104613_2104616del	PKD1	2104613	2104616	chr16	22	2104498	2104642	Indispensable
ClinVar	chr16:g.2104624_2104624del	PKD1	2104624	2104624	chr16	22	2104498	2104642	Indispensable
ClinVar	chr16:g.2104628_2104629dup	PKD1	2104628	2104629	chr16	22	2104498	2104642	Indispensable
ClinVar	chr16:g.2104633_2104634dup	PKD1	2104633	2104634	chr16	22	2104498	2104642	Indispensable
ClinVar	chr16:g.2104635_2104642del	PKD1	2104635	2104642	chr16	22	2104498	2104642	Indispensable
ClinVar	chr16:g.2104639_2104640dup	PKD1	2104639	2104640	chr16	22	2104498	2104642	Indispensable
ClinVar	chr16:g.2104640_2104641del	PKD1	2104640	2104641	chr16	22	2104498	2104642	Indispensable
ClinVar	chr16:g.2105867C>A	PKD1	2105867	2105867	chr16	20	2105865	2106024	Indispensable
ClinVar	chr16:g.2105868_2105869dup	PKD1	2105868	2105869	chr16	20	2105865	2106024	Indispensable
ClinVar	chr16:g.2105872A>C	PKD1	2105872	2105872	chr16	20	2105865	2106024	Indispensable
ClinVar	chr16:g.2105877_2105884del	PKD1	2105877	2105884	chr16	20	2105865	2106024	Indispensable
ClinVar	chr16:g.2105891_2105896delinsGC	PKD1	2105891	2105896	chr16	20	2105865	2106024	Indispensable
ClinVar	chr16:g.2105892_2105893dup	PKD1	2105892	2105893	chr16	20	2105865	2106024	Indispensable
ClinVar	chr16:g.2105893_2105895del	PKD1	2105893	2105895	chr16	20	2105865	2106024	Indispensable
ClinVar	chr16:g.2105895G>C	PKD1	2105895	2105895	chr16	20	2105865	2106024	Indispensable
ClinVar	chr16:g.2105900C>A	PKD1	2105900	2105900	chr16	20	2105865	2106024	Indispensable
ClinVar	chr16:g.2105901_2105901del	PKD1	2105901	2105901	chr16	20	2105865	2106024	Indispensable
ClinVar	chr16:g.2105911_2105911del	PKD1	2105911	2105911	chr16	20	2105865	2106024	Indispensable
ClinVar	chr16:g.2105912G>A	PKD1	2105912	2105912	chr16	20	2105865	2106024	Indispensable
ClinVar	chr16:g.2105924G>A	PKD1	2105924	2105924	chr16	20	2105865	2106024	Indispensable
ClinVar	chr16:g.2105933_2105933del	PKD1	2105933	2105933	chr16	20	2105865	2106024	Indispensable
ClinVar	chr16:g.2105960_2105961dup	PKD1	2105960	2105961	chr16	20	2105865	2106024	Indispensable
ClinVar	chr16:g.2105967C>T	PKD1	2105967	2105967	chr16	20	2105865	2106024	Indispensable
ClinVar	chr16:g.2105974_2105977del	PKD1	2105974	2105977	chr16	20	2105865	2106024	Indispensable
ClinVar	chr16:g.2106004_2106007del	PKD1	2106004	2106007	chr16	20	2105865	2106024	Indispensable
ClinVar	chr16:g.2106016_2106026del	PKD1	2106016	2106026	chr16	20	2105865	2106024	Indispensable
ClinVar	chr16:g.2106019A>T	PKD1	2106019	2106019	chr16	20	2105865	2106024	Indispensable
ClinVar	chr16:g.2106024_2106024del	PKD1	2106024	2106024	chr16	20	2105865	2106024	Indispensable
ClinVar	chr16:g.2106122G>A	PKD1	2106122	2106122	chr16	19	2106091	2106304	Indispensable
ClinVar	chr16:g.2106128G>A	PKD1	2106128	2106128	chr16	19	2106091	2106304	Indispensable
ClinVar	chr16:g.2106130A>C	PKD1	2106130	2106130	chr16	19	2106091	2106304	Indispensable
ClinVar	chr16:g.2106135_2106136dup	PKD1	2106135	2106136	chr16	19	2106091	2106304	Indispensable
ClinVar	chr16:g.2106143_2106159del	PKD1	2106143	2106159	chr16	19	2106091	2106304	Indispensable
ClinVar	chr16:g.2106152C>A	PKD1	2106152	2106152	chr16	19	2106091	2106304	Indispensable
ClinVar	chr16:g.2106155_2106156dup	PKD1	2106155	2106156	chr16	19	2106091	2106304	Indispensable
ClinVar	chr16:g.2106171_2106172dup	PKD1	2106171	2106172	chr16	19	2106091	2106304	Indispensable
ClinVar	chr16:g.2106179_2106179del	PKD1	2106179	2106179	chr16	19	2106091	2106304	Indispensable
ClinVar	chr16:g.2106189G>T	PKD1	2106189	2106189	chr16	19	2106091	2106304	Indispensable
ClinVar	chr16:g.2106189G>C	PKD1	2106189	2106189	chr16	19	2106091	2106304	Indispensable
ClinVar	chr16:g.2106202_2106203dup	PKD1	2106202	2106203	chr16	19	2106091	2106304	Indispensable
ClinVar	chr16:g.2106204_2106204del	PKD1	2106204	2106204	chr16	19	2106091	2106304	Indispensable
ClinVar	chr16:g.2106207C>G	PKD1	2106207	2106207	chr16	19	2106091	2106304	Indispensable
ClinVar	chr16:g.2106210G>C	PKD1	2106210	2106210	chr16	19	2106091	2106304	Indispensable
ClinVar	chr16:g.2106218_2106219del	PKD1	2106218	2106219	chr16	19	2106091	2106304	Indispensable
ClinVar	chr16:g.2106228G>T	PKD1	2106228	2106228	chr16	19	2106091	2106304	Indispensable
ClinVar	chr16:g.2106239G>A	PKD1	2106239	2106239	chr16	19	2106091	2106304	Indispensable
ClinVar	chr16:g.2106247C>G	PKD1	2106247	2106247	chr16	19	2106091	2106304	Indispensable
ClinVar	chr16:g.2106260_2106260del	PKD1	2106260	2106260	chr16	19	2106091	2106304	Indispensable
ClinVar	chr16:g.2106273_2106273del	PKD1	2106273	2106273	chr16	19	2106091	2106304	Indispensable
ClinVar	chr16:g.2106276_2106286del	PKD1	2106276	2106286	chr16	19	2106091	2106304	Indispensable
ClinVar	chr16:g.2106301C>T	PKD1	2106301	2106301	chr16	19	2106091	2106304	Indispensable
ClinVar	chr16:g.2106400_2106400del	PKD1	2106400	2106400	chr16	18	2106398	2106677	Indispensable
ClinVar	chr16:g.2106402G>T	PKD1	2106402	2106402	chr16	18	2106398	2106677	Indispensable
ClinVar	chr16:g.2106417_2106418dup	PKD1	2106417	2106418	chr16	18	2106398	2106677	Indispensable
ClinVar	chr16:g.2106445_2106446dup	PKD1	2106445	2106446	chr16	18	2106398	2106677	Indispensable
ClinVar	chr16:g.2106457_2106466del	PKD1	2106457	2106466	chr16	18	2106398	2106677	Indispensable
ClinVar	chr16:g.2106458_2106458del	PKD1	2106458	2106458	chr16	18	2106398	2106677	Indispensable
ClinVar	chr16:g.2106459G>T	PKD1	2106459	2106459	chr16	18	2106398	2106677	Indispensable
ClinVar	chr16:g.2106465_2106465del	PKD1	2106465	2106465	chr16	18	2106398	2106677	Indispensable
ClinVar	chr16:g.2106465_2106466dup	PKD1	2106465	2106466	chr16	18	2106398	2106677	Indispensable
ClinVar	chr16:g.2106466_2106466del	PKD1	2106466	2106466	chr16	18	2106398	2106677	Indispensable
ClinVar	chr16:g.2106471_2106472insCG	PKD1	2106471	2106472	chr16	18	2106398	2106677	Indispensable
ClinVar	chr16:g.2106485_2106486dup	PKD1	2106485	2106486	chr16	18	2106398	2106677	Indispensable
ClinVar	chr16:g.2106501_2106502dup	PKD1	2106501	2106502	chr16	18	2106398	2106677	Indispensable
ClinVar	chr16:g.2106530_2106531insGCCCAGCACCGTGAGCGTGAAGGTGTAT	PKD1	2106530	2106531	chr16	18	2106398	2106677	Indispensable
ClinVar	chr16:g.2106536_2106537dup	PKD1	2106536	2106537	chr16	18	2106398	2106677	Indispensable
ClinVar	chr16:g.2106541_2106542dup	PKD1	2106541	2106542	chr16	18	2106398	2106677	Indispensable
ClinVar	chr16:g.2106547_2106547del	PKD1	2106547	2106547	chr16	18	2106398	2106677	Indispensable
ClinVar	chr16:g.2106560C>A	PKD1	2106560	2106560	chr16	18	2106398	2106677	Indispensable
ClinVar	chr16:g.2106570_2106584del	PKD1	2106570	2106584	chr16	18	2106398	2106677	Indispensable
ClinVar	chr16:g.2106574_2106575dup	PKD1	2106574	2106575	chr16	18	2106398	2106677	Indispensable
ClinVar	chr16:g.2106578_2106582del	PKD1	2106578	2106582	chr16	18	2106398	2106677	Indispensable
ClinVar	chr16:g.2106583_2106584dup	PKD1	2106583	2106584	chr16	18	2106398	2106677	Indispensable
ClinVar	chr16:g.2106589A>C	PKD1	2106589	2106589	chr16	18	2106398	2106677	Indispensable
ClinVar	chr16:g.2106599G>A	PKD1	2106599	2106599	chr16	18	2106398	2106677	Indispensable
ClinVar	chr16:g.2106606_2106606del	PKD1	2106606	2106606	chr16	18	2106398	2106677	Indispensable
ClinVar	chr16:g.2106613_2106613del	PKD1	2106613	2106613	chr16	18	2106398	2106677	Indispensable
ClinVar	chr16:g.2106616G>C	PKD1	2106616	2106616	chr16	18	2106398	2106677	Indispensable
ClinVar	chr16:g.2106619G>T	PKD1	2106619	2106619	chr16	18	2106398	2106677	Indispensable
ClinVar	chr16:g.2106619G>A	PKD1	2106619	2106619	chr16	18	2106398	2106677	Indispensable
ClinVar	chr16:g.2106637A>G	PKD1	2106637	2106637	chr16	18	2106398	2106677	Indispensable
ClinVar	chr16:g.2106637_2106638dup	PKD1	2106637	2106638	chr16	18	2106398	2106677	Indispensable
ClinVar	chr16:g.2106646_2106646del	PKD1	2106646	2106646	chr16	18	2106398	2106677	Indispensable
ClinVar	chr16:g.2106649_2106650del	PKD1	2106649	2106650	chr16	18	2106398	2106677	Indispensable
ClinVar	chr16:g.2106651_2106651del	PKD1	2106651	2106651	chr16	18	2106398	2106677	Indispensable
ClinVar	chr16:g.2106658_2106658del	PKD1	2106658	2106658	chr16	18	2106398	2106677	Indispensable
ClinVar	chr16:g.2106664_2106664del	PKD1	2106664	2106664	chr16	18	2106398	2106677	Indispensable
ClinVar	chr16:g.2106673C>T	PKD1	2106673	2106673	chr16	18	2106398	2106677	Indispensable
ClinVar	chr16:g.2106674A>C	PKD1	2106674	2106674	chr16	18	2106398	2106677	Indispensable
ClinVar	chr16:g.2108254G>A	PKD1	2108254	2108254	chr16	15	2108252	2111871	Indispensable
ClinVar	chr16:g.2108259G>T	PKD1	2108259	2108259	chr16	15	2108252	2111871	Indispensable
ClinVar	chr16:g.2108267A>T	PKD1	2108267	2108267	chr16	15	2108252	2111871	Indispensable
ClinVar	chr16:g.2108269_2108270del	PKD1	2108269	2108270	chr16	15	2108252	2111871	Indispensable
ClinVar	chr16:g.2108273C>T	PKD1	2108273	2108273	chr16	15	2108252	2111871	Indispensable
ClinVar	chr16:g.2108273C>A	PKD1	2108273	2108273	chr16	15	2108252	2111871	Indispensable
ClinVar	chr16:g.2108275A>C	PKD1	2108275	2108275	chr16	15	2108252	2111871	Indispensable
ClinVar	chr16:g.2108296G>A	PKD1	2108296	2108296	chr16	15	2108252	2111871	Indispensable
ClinVar	chr16:g.2108308C>A	PKD1	2108308	2108308	chr16	15	2108252	2111871	Indispensable
ClinVar	chr16:g.2108310_2108311dup	PKD1	2108310	2108311	chr16	15	2108252	2111871	Indispensable
ClinVar	chr16:g.2108321G>T	PKD1	2108321	2108321	chr16	15	2108252	2111871	Indispensable
ClinVar	chr16:g.2108353_2108354dup	PKD1	2108353	2108354	chr16	15	2108252	2111871	Indispensable
ClinVar	chr16:g.2108356_2108359del	PKD1	2108356	2108359	chr16	15	2108252	2111871	Indispensable
ClinVar	chr16:g.2108360_2108374del	PKD1	2108360	2108374	chr16	15	2108252	2111871	Indispensable
ClinVar	chr16:g.2108361G>C	PKD1	2108361	2108361	chr16	15	2108252	2111871	Indispensable
ClinVar	chr16:g.2108363C>T	PKD1	2108363	2108363	chr16	15	2108252	2111871	Indispensable
ClinVar	chr16:g.2108364C>T	PKD1	2108364	2108364	chr16	15	2108252	2111871	Indispensable
ClinVar	chr16:g.2108372G>T	PKD1	2108372	2108372	chr16	15	2108252	2111871	Indispensable
ClinVar	chr16:g.2108372G>C	PKD1	2108372	2108372	chr16	15	2108252	2111871	Indispensable
ClinVar	chr16:g.2108372_2108373dup	PKD1	2108372	2108373	chr16	15	2108252	2111871	Indispensable
ClinVar	chr16:g.2108375_2108375del	PKD1	2108375	2108375	chr16	15	2108252	2111871	Indispensable
ClinVar	chr16:g.2108376G>C	PKD1	2108376	2108376	chr16	15	2108252	2111871	Indispensable
ClinVar	chr16:g.2108381_2108381del	PKD1	2108381	2108381	chr16	15	2108252	2111871	Indispensable
ClinVar	chr16:g.2108387_2108389del	PKD1	2108387	2108389	chr16	15	2108252	2111871	Indispensable
ClinVar	chr16:g.2108398_2108398del	PKD1	2108398	2108398	chr16	15	2108252	2111871	Indispensable
ClinVar	chr16:g.2108407C>A	PKD1	2108407	2108407	chr16	15	2108252	2111871	Indispensable
ClinVar	chr16:g.2108408_2108408del	PKD1	2108408	2108408	chr16	15	2108252	2111871	Indispensable
ClinVar	chr16:g.2108417_2108418del	PKD1	2108417	2108418	chr16	15	2108252	2111871	Indispensable
ClinVar	chr16:g.2108417_2108420delinsTG	PKD1	2108417	2108420	chr16	15	2108252	2111871	Indispensable
ClinVar	chr16:g.2108426_2108426del	PKD1	2108426	2108426	chr16	15	2108252	2111871	Indispensable
ClinVar	chr16:g.2108430_2108433del	PKD1	2108430	2108433	chr16	15	2108252	2111871	Indispensable
ClinVar	chr16:g.2108431G>A	PKD1	2108431	2108431	chr16	15	2108252	2111871	Indispensable
ClinVar	chr16:g.2108437_2108440del	PKD1	2108437	2108440	chr16	15	2108252	2111871	Indispensable
ClinVar	chr16:g.2108440G>A	PKD1	2108440	2108440	chr16	15	2108252	2111871	Indispensable
ClinVar	chr16:g.2108466A>T	PKD1	2108466	2108466	chr16	15	2108252	2111871	Indispensable
ClinVar	chr16:g.2108483G>C	PKD1	2108483	2108483	chr16	15	2108252	2111871	Indispensable
ClinVar	chr16:g.2108483G>T	PKD1	2108483	2108483	chr16	15	2108252	2111871	Indispensable
ClinVar	chr16:g.2108507_2108507del	PKD1	2108507	2108507	chr16	15	2108252	2111871	Indispensable
ClinVar	chr16:g.2108511_2108511del	PKD1	2108511	2108511	chr16	15	2108252	2111871	Indispensable
ClinVar	chr16:g.2108511G>C	PKD1	2108511	2108511	chr16	15	2108252	2111871	Indispensable
ClinVar	chr16:g.2108522_2108523dup	PKD1	2108522	2108523	chr16	15	2108252	2111871	Indispensable
ClinVar	chr16:g.2108552_2108553dup	PKD1	2108552	2108553	chr16	15	2108252	2111871	Indispensable
ClinVar	chr16:g.2108564_2108567del	PKD1	2108564	2108567	chr16	15	2108252	2111871	Indispensable
ClinVar	chr16:g.2108570_2108583del	PKD1	2108570	2108583	chr16	15	2108252	2111871	Indispensable
ClinVar	chr16:g.2108573_2108574dup	PKD1	2108573	2108574	chr16	15	2108252	2111871	Indispensable
ClinVar	chr16:g.2108578_2108584del	PKD1	2108578	2108584	chr16	15	2108252	2111871	Indispensable
ClinVar	chr16:g.2108581G>A	PKD1	2108581	2108581	chr16	15	2108252	2111871	Indispensable
ClinVar	chr16:g.2108605C>A	PKD1	2108605	2108605	chr16	15	2108252	2111871	Indispensable
ClinVar	chr16:g.2108606C>T	PKD1	2108606	2108606	chr16	15	2108252	2111871	Indispensable
ClinVar	chr16:g.2108612G>T	PKD1	2108612	2108612	chr16	15	2108252	2111871	Indispensable
ClinVar	chr16:g.2108615_2108616del	PKD1	2108615	2108616	chr16	15	2108252	2111871	Indispensable
ClinVar	chr16:g.2108617_2108618dup	PKD1	2108617	2108618	chr16	15	2108252	2111871	Indispensable
ClinVar	chr16:g.2108618_2108618del	PKD1	2108618	2108618	chr16	15	2108252	2111871	Indispensable
ClinVar	chr16:g.2108624G>C	PKD1	2108624	2108624	chr16	15	2108252	2111871	Indispensable
ClinVar	chr16:g.2108627_2108627del	PKD1	2108627	2108627	chr16	15	2108252	2111871	Indispensable
ClinVar	chr16:g.2108630_2108630del	PKD1	2108630	2108630	chr16	15	2108252	2111871	Indispensable
ClinVar	chr16:g.2108633G>T	PKD1	2108633	2108633	chr16	15	2108252	2111871	Indispensable
ClinVar	chr16:g.2108650_2108650del	PKD1	2108650	2108650	chr16	15	2108252	2111871	Indispensable
ClinVar	chr16:g.2108663G>T	PKD1	2108663	2108663	chr16	15	2108252	2111871	Indispensable
ClinVar	chr16:g.2108674G>A	PKD1	2108674	2108674	chr16	15	2108252	2111871	Indispensable
ClinVar	chr16:g.2108676G>C	PKD1	2108676	2108676	chr16	15	2108252	2111871	Indispensable
ClinVar	chr16:g.2108680G>A	PKD1	2108680	2108680	chr16	15	2108252	2111871	Indispensable
ClinVar	chr16:g.2108683_2108684dup	PKD1	2108683	2108684	chr16	15	2108252	2111871	Indispensable
ClinVar	chr16:g.2108695G>A	PKD1	2108695	2108695	chr16	15	2108252	2111871	Indispensable
ClinVar	chr16:g.2108698_2108698del	PKD1	2108698	2108698	chr16	15	2108252	2111871	Indispensable
ClinVar	chr16:g.2108700_2108727del	PKD1	2108700	2108727	chr16	15	2108252	2111871	Indispensable
ClinVar	chr16:g.2108709_2108710dup	PKD1	2108709	2108710	chr16	15	2108252	2111871	Indispensable
ClinVar	chr16:g.2108743_2108743del	PKD1	2108743	2108743	chr16	15	2108252	2111871	Indispensable
ClinVar	chr16:g.2108743G>A	PKD1	2108743	2108743	chr16	15	2108252	2111871	Indispensable
ClinVar	chr16:g.2108761G>A	PKD1	2108761	2108761	chr16	15	2108252	2111871	Indispensable
ClinVar	chr16:g.2108768_2108768del	PKD1	2108768	2108768	chr16	15	2108252	2111871	Indispensable
ClinVar	chr16:g.2108768_2108769dup	PKD1	2108768	2108769	chr16	15	2108252	2111871	Indispensable
ClinVar	chr16:g.2108776T>G	PKD1	2108776	2108776	chr16	15	2108252	2111871	Indispensable
ClinVar	chr16:g.2108783G>T	PKD1	2108783	2108783	chr16	15	2108252	2111871	Indispensable
ClinVar	chr16:g.2108800G>A	PKD1	2108800	2108800	chr16	15	2108252	2111871	Indispensable
ClinVar	chr16:g.2108807G>T	PKD1	2108807	2108807	chr16	15	2108252	2111871	Indispensable
ClinVar	chr16:g.2108815_2108821del	PKD1	2108815	2108821	chr16	15	2108252	2111871	Indispensable
ClinVar	chr16:g.2108823_2108826del	PKD1	2108823	2108826	chr16	15	2108252	2111871	Indispensable
ClinVar	chr16:g.2108848_2108849dup	PKD1	2108848	2108849	chr16	15	2108252	2111871	Indispensable
ClinVar	chr16:g.2108860G>A	PKD1	2108860	2108860	chr16	15	2108252	2111871	Indispensable
ClinVar	chr16:g.2108868G>T	PKD1	2108868	2108868	chr16	15	2108252	2111871	Indispensable
ClinVar	chr16:g.2108875C>T	PKD1	2108875	2108875	chr16	15	2108252	2111871	Indispensable
ClinVar	chr16:g.2108878_2108879del	PKD1	2108878	2108879	chr16	15	2108252	2111871	Indispensable
ClinVar	chr16:g.2108885C>T	PKD1	2108885	2108885	chr16	15	2108252	2111871	Indispensable
ClinVar	chr16:g.2108886C>T	PKD1	2108886	2108886	chr16	15	2108252	2111871	Indispensable
ClinVar	chr16:g.2108887A>C	PKD1	2108887	2108887	chr16	15	2108252	2111871	Indispensable
ClinVar	chr16:g.2108904_2108905dup	PKD1	2108904	2108905	chr16	15	2108252	2111871	Indispensable
ClinVar	chr16:g.2108905_2108906del	PKD1	2108905	2108906	chr16	15	2108252	2111871	Indispensable
ClinVar	chr16:g.2108929_2108930dup	PKD1	2108929	2108930	chr16	15	2108252	2111871	Indispensable
ClinVar	chr16:g.2108935G>A	PKD1	2108935	2108935	chr16	15	2108252	2111871	Indispensable
ClinVar	chr16:g.2108957_2108957del	PKD1	2108957	2108957	chr16	15	2108252	2111871	Indispensable
ClinVar	chr16:g.2108968G>A	PKD1	2108968	2108968	chr16	15	2108252	2111871	Indispensable
ClinVar	chr16:g.2108970A>G	PKD1	2108970	2108970	chr16	15	2108252	2111871	Indispensable
ClinVar	chr16:g.2108974_2108974del	PKD1	2108974	2108974	chr16	15	2108252	2111871	Indispensable
ClinVar	chr16:g.2108983G>A	PKD1	2108983	2108983	chr16	15	2108252	2111871	Indispensable
ClinVar	chr16:g.2108995G>A	PKD1	2108995	2108995	chr16	15	2108252	2111871	Indispensable
ClinVar	chr16:g.2109028C>T	PKD1	2109028	2109028	chr16	15	2108252	2111871	Indispensable
ClinVar	chr16:g.2109031_2109076del	PKD1	2109031	2109076	chr16	15	2108252	2111871	Indispensable
ClinVar	chr16:g.2109051_2109052dup	PKD1	2109051	2109052	chr16	15	2108252	2111871	Indispensable
ClinVar	chr16:g.2109052G>A	PKD1	2109052	2109052	chr16	15	2108252	2111871	Indispensable
ClinVar	chr16:g.2109052_2109052del	PKD1	2109052	2109052	chr16	15	2108252	2111871	Indispensable
ClinVar	chr16:g.2109065_2109065del	PKD1	2109065	2109065	chr16	15	2108252	2111871	Indispensable
ClinVar	chr16:g.2109077_2109077del	PKD1	2109077	2109077	chr16	15	2108252	2111871	Indispensable
ClinVar	chr16:g.2109081_2109081del	PKD1	2109081	2109081	chr16	15	2108252	2111871	Indispensable
ClinVar	chr16:g.2109083G>T	PKD1	2109083	2109083	chr16	15	2108252	2111871	Indispensable
ClinVar	chr16:g.2109096_2109096del	PKD1	2109096	2109096	chr16	15	2108252	2111871	Indispensable
ClinVar	chr16:g.2109102G>T	PKD1	2109102	2109102	chr16	15	2108252	2111871	Indispensable
ClinVar	chr16:g.2109111_2109111del	PKD1	2109111	2109111	chr16	15	2108252	2111871	Indispensable
ClinVar	chr16:g.2109117G>T	PKD1	2109117	2109117	chr16	15	2108252	2111871	Indispensable
ClinVar	chr16:g.2109127G>A	PKD1	2109127	2109127	chr16	15	2108252	2111871	Indispensable
ClinVar	chr16:g.2109136G>A	PKD1	2109136	2109136	chr16	15	2108252	2111871	Indispensable
ClinVar	chr16:g.2109146G>C	PKD1	2109146	2109146	chr16	15	2108252	2111871	Indispensable
ClinVar	chr16:g.2109149C>T	PKD1	2109149	2109149	chr16	15	2108252	2111871	Indispensable
ClinVar	chr16:g.2109155G>T	PKD1	2109155	2109155	chr16	15	2108252	2111871	Indispensable
ClinVar	chr16:g.2109155G>C	PKD1	2109155	2109155	chr16	15	2108252	2111871	Indispensable
ClinVar	chr16:g.2109178G>A	PKD1	2109178	2109178	chr16	15	2108252	2111871	Indispensable
ClinVar	chr16:g.2109202_2109203del	PKD1	2109202	2109203	chr16	15	2108252	2111871	Indispensable
ClinVar	chr16:g.2109218_2109231del	PKD1	2109218	2109231	chr16	15	2108252	2111871	Indispensable
ClinVar	chr16:g.2109230G>T	PKD1	2109230	2109230	chr16	15	2108252	2111871	Indispensable
ClinVar	chr16:g.2109236_2109236del	PKD1	2109236	2109236	chr16	15	2108252	2111871	Indispensable
ClinVar	chr16:g.2109238_2109284del	PKD1	2109238	2109284	chr16	15	2108252	2111871	Indispensable
ClinVar	chr16:g.2109240_2109285del	PKD1	2109240	2109285	chr16	15	2108252	2111871	Indispensable
ClinVar	chr16:g.2109244G>A	PKD1	2109244	2109244	chr16	15	2108252	2111871	Indispensable
ClinVar	chr16:g.2109246_2109246del	PKD1	2109246	2109246	chr16	15	2108252	2111871	Indispensable
ClinVar	chr16:g.2109254_2109254delinsGGT	PKD1	2109254	2109254	chr16	15	2108252	2111871	Indispensable
ClinVar	chr16:g.2109254_2109255dup	PKD1	2109254	2109255	chr16	15	2108252	2111871	Indispensable
ClinVar	chr16:g.2109271_2109272dup	PKD1	2109271	2109272	chr16	15	2108252	2111871	Indispensable
ClinVar	chr16:g.2109277_2109277del	PKD1	2109277	2109277	chr16	15	2108252	2111871	Indispensable
ClinVar	chr16:g.2109280_2109280del	PKD1	2109280	2109280	chr16	15	2108252	2111871	Indispensable
ClinVar	chr16:g.2109283G>A	PKD1	2109283	2109283	chr16	15	2108252	2111871	Indispensable
ClinVar	chr16:g.2109289G>A	PKD1	2109289	2109289	chr16	15	2108252	2111871	Indispensable
ClinVar	chr16:g.2109299_2109300dup	PKD1	2109299	2109300	chr16	15	2108252	2111871	Indispensable
ClinVar	chr16:g.2109305_2109306dup	PKD1	2109305	2109306	chr16	15	2108252	2111871	Indispensable
ClinVar	chr16:g.2109311_2109312dup	PKD1	2109311	2109312	chr16	15	2108252	2111871	Indispensable
ClinVar	chr16:g.2109337C>A	PKD1	2109337	2109337	chr16	15	2108252	2111871	Indispensable
ClinVar	chr16:g.2109342_2109343dup	PKD1	2109342	2109343	chr16	15	2108252	2111871	Indispensable
ClinVar	chr16:g.2109343_2109343del	PKD1	2109343	2109343	chr16	15	2108252	2111871	Indispensable
ClinVar	chr16:g.2109358_2109358del	PKD1	2109358	2109358	chr16	15	2108252	2111871	Indispensable
ClinVar	chr16:g.2109364_2109364del	PKD1	2109364	2109364	chr16	15	2108252	2111871	Indispensable
ClinVar	chr16:g.2109371_2109371del	PKD1	2109371	2109371	chr16	15	2108252	2111871	Indispensable
ClinVar	chr16:g.2109383_2109389del	PKD1	2109383	2109389	chr16	15	2108252	2111871	Indispensable
ClinVar	chr16:g.2109389_2109389del	PKD1	2109389	2109389	chr16	15	2108252	2111871	Indispensable
ClinVar	chr16:g.2109391_2109391del	PKD1	2109391	2109391	chr16	15	2108252	2111871	Indispensable
ClinVar	chr16:g.2109403G>A	PKD1	2109403	2109403	chr16	15	2108252	2111871	Indispensable
ClinVar	chr16:g.2109408_2109409dup	PKD1	2109408	2109409	chr16	15	2108252	2111871	Indispensable
ClinVar	chr16:g.2109411_2109411del	PKD1	2109411	2109411	chr16	15	2108252	2111871	Indispensable
ClinVar	chr16:g.2109415_2109416dup	PKD1	2109415	2109416	chr16	15	2108252	2111871	Indispensable
ClinVar	chr16:g.2109423G>T	PKD1	2109423	2109423	chr16	15	2108252	2111871	Indispensable
ClinVar	chr16:g.2109445G>A	PKD1	2109445	2109445	chr16	15	2108252	2111871	Indispensable
ClinVar	chr16:g.2109453_2109454dup	PKD1	2109453	2109454	chr16	15	2108252	2111871	Indispensable
ClinVar	chr16:g.2109454_2109454del	PKD1	2109454	2109454	chr16	15	2108252	2111871	Indispensable
ClinVar	chr16:g.2109460G>A	PKD1	2109460	2109460	chr16	15	2108252	2111871	Indispensable
ClinVar	chr16:g.2109473_2109474dup	PKD1	2109473	2109474	chr16	15	2108252	2111871	Indispensable
ClinVar	chr16:g.2109484_2109485dup	PKD1	2109484	2109485	chr16	15	2108252	2111871	Indispensable
ClinVar	chr16:g.2109488C>T	PKD1	2109488	2109488	chr16	15	2108252	2111871	Indispensable
ClinVar	chr16:g.2109522_2109523del	PKD1	2109522	2109523	chr16	15	2108252	2111871	Indispensable
ClinVar	chr16:g.2109530G>T	PKD1	2109530	2109530	chr16	15	2108252	2111871	Indispensable
ClinVar	chr16:g.2109530G>C	PKD1	2109530	2109530	chr16	15	2108252	2111871	Indispensable
ClinVar	chr16:g.2109545C>T	PKD1	2109545	2109545	chr16	15	2108252	2111871	Indispensable
ClinVar	chr16:g.2109547_2109550del	PKD1	2109547	2109550	chr16	15	2108252	2111871	Indispensable
ClinVar	chr16:g.2109553_2109554dup	PKD1	2109553	2109554	chr16	15	2108252	2111871	Indispensable
ClinVar	chr16:g.2109559T>G	PKD1	2109559	2109559	chr16	15	2108252	2111871	Indispensable
ClinVar	chr16:g.2109559_2109560dup	PKD1	2109559	2109560	chr16	15	2108252	2111871	Indispensable
ClinVar	chr16:g.2109610_2109614del	PKD1	2109610	2109614	chr16	15	2108252	2111871	Indispensable
ClinVar	chr16:g.2109614_2109615del	PKD1	2109614	2109615	chr16	15	2108252	2111871	Indispensable
ClinVar	chr16:g.2109618_2109618del	PKD1	2109618	2109618	chr16	15	2108252	2111871	Indispensable
ClinVar	chr16:g.2109649_2109650del	PKD1	2109649	2109650	chr16	15	2108252	2111871	Indispensable
ClinVar	chr16:g.2109650C>T	PKD1	2109650	2109650	chr16	15	2108252	2111871	Indispensable
ClinVar	chr16:g.2109651C>T	PKD1	2109651	2109651	chr16	15	2108252	2111871	Indispensable
ClinVar	chr16:g.2109652A>T	PKD1	2109652	2109652	chr16	15	2108252	2111871	Indispensable
ClinVar	chr16:g.2109657C>T	PKD1	2109657	2109657	chr16	15	2108252	2111871	Indispensable
ClinVar	chr16:g.2109672C>A	PKD1	2109672	2109672	chr16	15	2108252	2111871	Indispensable
ClinVar	chr16:g.2109673C>A	PKD1	2109673	2109673	chr16	15	2108252	2111871	Indispensable
ClinVar	chr16:g.2109685G>A	PKD1	2109685	2109685	chr16	15	2108252	2111871	Indispensable
ClinVar	chr16:g.2109685_2109686dup	PKD1	2109685	2109686	chr16	15	2108252	2111871	Indispensable
ClinVar	chr16:g.2109714_2109754del	PKD1	2109714	2109754	chr16	15	2108252	2111871	Indispensable
ClinVar	chr16:g.2109720_2109729del	PKD1	2109720	2109729	chr16	15	2108252	2111871	Indispensable
ClinVar	chr16:g.2109730C>A	PKD1	2109730	2109730	chr16	15	2108252	2111871	Indispensable
ClinVar	chr16:g.2109736C>T	PKD1	2109736	2109736	chr16	15	2108252	2111871	Indispensable
ClinVar	chr16:g.2109756_2109756del	PKD1	2109756	2109756	chr16	15	2108252	2111871	Indispensable
ClinVar	chr16:g.2109795_2109795del	PKD1	2109795	2109795	chr16	15	2108252	2111871	Indispensable
ClinVar	chr16:g.2109801G>C	PKD1	2109801	2109801	chr16	15	2108252	2111871	Indispensable
ClinVar	chr16:g.2109801G>T	PKD1	2109801	2109801	chr16	15	2108252	2111871	Indispensable
ClinVar	chr16:g.2109803_2109803del	PKD1	2109803	2109803	chr16	15	2108252	2111871	Indispensable
ClinVar	chr16:g.2109887C>T	PKD1	2109887	2109887	chr16	15	2108252	2111871	Indispensable
ClinVar	chr16:g.2109888C>T	PKD1	2109888	2109888	chr16	15	2108252	2111871	Indispensable
ClinVar	chr16:g.2109895_2109895del	PKD1	2109895	2109895	chr16	15	2108252	2111871	Indispensable
ClinVar	chr16:g.2109896_2109896del	PKD1	2109896	2109896	chr16	15	2108252	2111871	Indispensable
ClinVar	chr16:g.2109901C>A	PKD1	2109901	2109901	chr16	15	2108252	2111871	Indispensable
ClinVar	chr16:g.2109912C>T	PKD1	2109912	2109912	chr16	15	2108252	2111871	Indispensable
ClinVar	chr16:g.2109922_2109922del	PKD1	2109922	2109922	chr16	15	2108252	2111871	Indispensable
ClinVar	chr16:g.2109932_2109938del	PKD1	2109932	2109938	chr16	15	2108252	2111871	Indispensable
ClinVar	chr16:g.2109946C>A	PKD1	2109946	2109946	chr16	15	2108252	2111871	Indispensable
ClinVar	chr16:g.2109960_2109961dup	PKD1	2109960	2109961	chr16	15	2108252	2111871	Indispensable
ClinVar	chr16:g.2109999_2110000dup	PKD1	2109999	2110000	chr16	15	2108252	2111871	Indispensable
ClinVar	chr16:g.2110006_2110006del	PKD1	2110006	2110006	chr16	15	2108252	2111871	Indispensable
ClinVar	chr16:g.2110007C>T	PKD1	2110007	2110007	chr16	15	2108252	2111871	Indispensable
ClinVar	chr16:g.2110012C>G	PKD1	2110012	2110012	chr16	15	2108252	2111871	Indispensable
ClinVar	chr16:g.2110020_2110021dup	PKD1	2110020	2110021	chr16	15	2108252	2111871	Indispensable
ClinVar	chr16:g.2110021_2110021del	PKD1	2110021	2110021	chr16	15	2108252	2111871	Indispensable
ClinVar	chr16:g.2110026_2110026del	PKD1	2110026	2110026	chr16	15	2108252	2111871	Indispensable
ClinVar	chr16:g.2110081G>A	PKD1	2110081	2110081	chr16	15	2108252	2111871	Indispensable
ClinVar	chr16:g.2110087_2110087del	PKD1	2110087	2110087	chr16	15	2108252	2111871	Indispensable
ClinVar	chr16:g.2110102C>A	PKD1	2110102	2110102	chr16	15	2108252	2111871	Indispensable
ClinVar	chr16:g.2110116G>T	PKD1	2110116	2110116	chr16	15	2108252	2111871	Indispensable
ClinVar	chr16:g.2110132_2110133dup	PKD1	2110132	2110133	chr16	15	2108252	2111871	Indispensable
ClinVar	chr16:g.2110149_2110149del	PKD1	2110149	2110149	chr16	15	2108252	2111871	Indispensable
ClinVar	chr16:g.2110152_2110153del	PKD1	2110152	2110153	chr16	15	2108252	2111871	Indispensable
ClinVar	chr16:g.2110153_2110153delinsCC	PKD1	2110153	2110153	chr16	15	2108252	2111871	Indispensable
ClinVar	chr16:g.2110161C>T	PKD1	2110161	2110161	chr16	15	2108252	2111871	Indispensable
ClinVar	chr16:g.2110170C>T	PKD1	2110170	2110170	chr16	15	2108252	2111871	Indispensable
ClinVar	chr16:g.2110172_2110172del	PKD1	2110172	2110172	chr16	15	2108252	2111871	Indispensable
ClinVar	chr16:g.2110184_2110186del	PKD1	2110184	2110186	chr16	15	2108252	2111871	Indispensable
ClinVar	chr16:g.2110209_2110210dup	PKD1	2110209	2110210	chr16	15	2108252	2111871	Indispensable
ClinVar	chr16:g.2110232_2110232del	PKD1	2110232	2110232	chr16	15	2108252	2111871	Indispensable
ClinVar	chr16:g.2110238G>C	PKD1	2110238	2110238	chr16	15	2108252	2111871	Indispensable
ClinVar	chr16:g.2110238G>T	PKD1	2110238	2110238	chr16	15	2108252	2111871	Indispensable
ClinVar	chr16:g.2110241_2110242dup	PKD1	2110241	2110242	chr16	15	2108252	2111871	Indispensable
ClinVar	chr16:g.2110250_2110251dup	PKD1	2110250	2110251	chr16	15	2108252	2111871	Indispensable
ClinVar	chr16:g.2110261G>A	PKD1	2110261	2110261	chr16	15	2108252	2111871	Indispensable
ClinVar	chr16:g.2110265_2110266dup	PKD1	2110265	2110266	chr16	15	2108252	2111871	Indispensable
ClinVar	chr16:g.2110270C>A	PKD1	2110270	2110270	chr16	15	2108252	2111871	Indispensable
ClinVar	chr16:g.2110270_2110271dup	PKD1	2110270	2110271	chr16	15	2108252	2111871	Indispensable
ClinVar	chr16:g.2110279G>A	PKD1	2110279	2110279	chr16	15	2108252	2111871	Indispensable
ClinVar	chr16:g.2110284_2110287del	PKD1	2110284	2110287	chr16	15	2108252	2111871	Indispensable
ClinVar	chr16:g.2110286A>T	PKD1	2110286	2110286	chr16	15	2108252	2111871	Indispensable
ClinVar	chr16:g.2110297_2110298dup	PKD1	2110297	2110298	chr16	15	2108252	2111871	Indispensable
ClinVar	chr16:g.2110306G>A	PKD1	2110306	2110306	chr16	15	2108252	2111871	Indispensable
ClinVar	chr16:g.2110310_2110310del	PKD1	2110310	2110310	chr16	15	2108252	2111871	Indispensable
ClinVar	chr16:g.2110328_2110332delinsTTCAGTATCATC	PKD1	2110328	2110332	chr16	15	2108252	2111871	Indispensable
ClinVar	chr16:g.2110330_2110331dup	PKD1	2110330	2110331	chr16	15	2108252	2111871	Indispensable
ClinVar	chr16:g.2110341_2110342dup	PKD1	2110341	2110342	chr16	15	2108252	2111871	Indispensable
ClinVar	chr16:g.2110349_2110349del	PKD1	2110349	2110349	chr16	15	2108252	2111871	Indispensable
ClinVar	chr16:g.2110370G>T	PKD1	2110370	2110370	chr16	15	2108252	2111871	Indispensable
ClinVar	chr16:g.2110370G>C	PKD1	2110370	2110370	chr16	15	2108252	2111871	Indispensable
ClinVar	chr16:g.2110370_2110371dup	PKD1	2110370	2110371	chr16	15	2108252	2111871	Indispensable
ClinVar	chr16:g.2110371_2110372dup	PKD1	2110371	2110372	chr16	15	2108252	2111871	Indispensable
ClinVar	chr16:g.2110383_2110383del	PKD1	2110383	2110383	chr16	15	2108252	2111871	Indispensable
ClinVar	chr16:g.2110414_2110414del	PKD1	2110414	2110414	chr16	15	2108252	2111871	Indispensable
ClinVar	chr16:g.2110416_2110418delinsGAATAGCGCT	PKD1	2110416	2110418	chr16	15	2108252	2111871	Indispensable
ClinVar	chr16:g.2110421C>A	PKD1	2110421	2110421	chr16	15	2108252	2111871	Indispensable
ClinVar	chr16:g.2110422C>T	PKD1	2110422	2110422	chr16	15	2108252	2111871	Indispensable
ClinVar	chr16:g.2110455G>T	PKD1	2110455	2110455	chr16	15	2108252	2111871	Indispensable
ClinVar	chr16:g.2110458_2110458del	PKD1	2110458	2110458	chr16	15	2108252	2111871	Indispensable
ClinVar	chr16:g.2110466_2110471del	PKD1	2110466	2110471	chr16	15	2108252	2111871	Indispensable
ClinVar	chr16:g.2110469_2110470del	PKD1	2110469	2110470	chr16	15	2108252	2111871	Indispensable
ClinVar	chr16:g.2110474_2110474del	PKD1	2110474	2110474	chr16	15	2108252	2111871	Indispensable
ClinVar	chr16:g.2110516_2110516del	PKD1	2110516	2110516	chr16	15	2108252	2111871	Indispensable
ClinVar	chr16:g.2110516_2110517dup	PKD1	2110516	2110517	chr16	15	2108252	2111871	Indispensable
ClinVar	chr16:g.2110527_2110528dup	PKD1	2110527	2110528	chr16	15	2108252	2111871	Indispensable
ClinVar	chr16:g.2110550C>T	PKD1	2110550	2110550	chr16	15	2108252	2111871	Indispensable
ClinVar	chr16:g.2110551C>T	PKD1	2110551	2110551	chr16	15	2108252	2111871	Indispensable
ClinVar	chr16:g.2110558C>A	PKD1	2110558	2110558	chr16	15	2108252	2111871	Indispensable
ClinVar	chr16:g.2110616G>C	PKD1	2110616	2110616	chr16	15	2108252	2111871	Indispensable
ClinVar	chr16:g.2110616_2110617dup	PKD1	2110616	2110617	chr16	15	2108252	2111871	Indispensable
ClinVar	chr16:g.2110633C>A	PKD1	2110633	2110633	chr16	15	2108252	2111871	Indispensable
ClinVar	chr16:g.2110646C>T	PKD1	2110646	2110646	chr16	15	2108252	2111871	Indispensable
ClinVar	chr16:g.2110647C>T	PKD1	2110647	2110647	chr16	15	2108252	2111871	Indispensable
ClinVar	chr16:g.2110649_2110658del	PKD1	2110649	2110658	chr16	15	2108252	2111871	Indispensable
ClinVar	chr16:g.2110656_2110656del	PKD1	2110656	2110656	chr16	15	2108252	2111871	Indispensable
ClinVar	chr16:g.2110657_2110657del	PKD1	2110657	2110657	chr16	15	2108252	2111871	Indispensable
ClinVar	chr16:g.2110673G>C	PKD1	2110673	2110673	chr16	15	2108252	2111871	Indispensable
ClinVar	chr16:g.2110681_2110682dup	PKD1	2110681	2110682	chr16	15	2108252	2111871	Indispensable
ClinVar	chr16:g.2110698_2110707del	PKD1	2110698	2110707	chr16	15	2108252	2111871	Indispensable
ClinVar	chr16:g.2110712G>C	PKD1	2110712	2110712	chr16	15	2108252	2111871	Indispensable
ClinVar	chr16:g.2110715_2110715del	PKD1	2110715	2110715	chr16	15	2108252	2111871	Indispensable
ClinVar	chr16:g.2110723G>A	PKD1	2110723	2110723	chr16	15	2108252	2111871	Indispensable
ClinVar	chr16:g.2110748_2110748del	PKD1	2110748	2110748	chr16	15	2108252	2111871	Indispensable
ClinVar	chr16:g.2110777C>A	PKD1	2110777	2110777	chr16	15	2108252	2111871	Indispensable
ClinVar	chr16:g.2110780G>A	PKD1	2110780	2110780	chr16	15	2108252	2111871	Indispensable
ClinVar	chr16:g.2110787_2110788dup	PKD1	2110787	2110788	chr16	15	2108252	2111871	Indispensable
ClinVar	chr16:g.2110797G>C	PKD1	2110797	2110797	chr16	15	2108252	2111871	Indispensable
ClinVar	chr16:g.2110797_2110798del	PKD1	2110797	2110798	chr16	15	2108252	2111871	Indispensable
ClinVar	chr16:g.2110828_2110859del	PKD1	2110828	2110859	chr16	15	2108252	2111871	Indispensable
ClinVar	chr16:g.2110845T>C	PKD1	2110845	2110845	chr16	15	2108252	2111871	Indispensable
ClinVar	chr16:g.2110845_2110846dup	PKD1	2110845	2110846	chr16	15	2108252	2111871	Indispensable
ClinVar	chr16:g.2110846_2110848del	PKD1	2110846	2110848	chr16	15	2108252	2111871	Indispensable
ClinVar	chr16:g.2110861G>A	PKD1	2110861	2110861	chr16	15	2108252	2111871	Indispensable
ClinVar	chr16:g.2110869_2110871del	PKD1	2110869	2110871	chr16	15	2108252	2111871	Indispensable
ClinVar	chr16:g.2110876_2110885del	PKD1	2110876	2110885	chr16	15	2108252	2111871	Indispensable
ClinVar	chr16:g.2110888_2110888del	PKD1	2110888	2110888	chr16	15	2108252	2111871	Indispensable
ClinVar	chr16:g.2110897_2110898dup	PKD1	2110897	2110898	chr16	15	2108252	2111871	Indispensable
ClinVar	chr16:g.2110903_2110903del	PKD1	2110903	2110903	chr16	15	2108252	2111871	Indispensable
ClinVar	chr16:g.2110909C>A	PKD1	2110909	2110909	chr16	15	2108252	2111871	Indispensable
ClinVar	chr16:g.2110920_2110926del	PKD1	2110920	2110926	chr16	15	2108252	2111871	Indispensable
ClinVar	chr16:g.2110926C>G	PKD1	2110926	2110926	chr16	15	2108252	2111871	Indispensable
ClinVar	chr16:g.2110927A>C	PKD1	2110927	2110927	chr16	15	2108252	2111871	Indispensable
ClinVar	chr16:g.2110933A>C	PKD1	2110933	2110933	chr16	15	2108252	2111871	Indispensable
ClinVar	chr16:g.2110937G>T	PKD1	2110937	2110937	chr16	15	2108252	2111871	Indispensable
ClinVar	chr16:g.2110937G>C	PKD1	2110937	2110937	chr16	15	2108252	2111871	Indispensable
ClinVar	chr16:g.2110939_2110949del	PKD1	2110939	2110949	chr16	15	2108252	2111871	Indispensable
ClinVar	chr16:g.2110946_2110947dup	PKD1	2110946	2110947	chr16	15	2108252	2111871	Indispensable
ClinVar	chr16:g.2110953C>T	PKD1	2110953	2110953	chr16	15	2108252	2111871	Indispensable
ClinVar	chr16:g.2110965_2110966dup	PKD1	2110965	2110966	chr16	15	2108252	2111871	Indispensable
ClinVar	chr16:g.2110970C>T	PKD1	2110970	2110970	chr16	15	2108252	2111871	Indispensable
ClinVar	chr16:g.2110971C>T	PKD1	2110971	2110971	chr16	15	2108252	2111871	Indispensable
ClinVar	chr16:g.2110978C>A	PKD1	2110978	2110978	chr16	15	2108252	2111871	Indispensable
ClinVar	chr16:g.2110981_2110981del	PKD1	2110981	2110981	chr16	15	2108252	2111871	Indispensable
ClinVar	chr16:g.2110990G>A	PKD1	2110990	2110990	chr16	15	2108252	2111871	Indispensable
ClinVar	chr16:g.2111011G>A	PKD1	2111011	2111011	chr16	15	2108252	2111871	Indispensable
ClinVar	chr16:g.2111032C>A	PKD1	2111032	2111032	chr16	15	2108252	2111871	Indispensable
ClinVar	chr16:g.2111047_2111058delinsC	PKD1	2111047	2111058	chr16	15	2108252	2111871	Indispensable
ClinVar	chr16:g.2111054_2111057del	PKD1	2111054	2111057	chr16	15	2108252	2111871	Indispensable
ClinVar	chr16:g.2111061_2111062dup	PKD1	2111061	2111062	chr16	15	2108252	2111871	Indispensable
ClinVar	chr16:g.2111097_2111097del	PKD1	2111097	2111097	chr16	15	2108252	2111871	Indispensable
ClinVar	chr16:g.2111101_2111102dup	PKD1	2111101	2111102	chr16	15	2108252	2111871	Indispensable
ClinVar	chr16:g.2111102_2111103dup	PKD1	2111102	2111103	chr16	15	2108252	2111871	Indispensable
ClinVar	chr16:g.2111143_2111144dup	PKD1	2111143	2111144	chr16	15	2108252	2111871	Indispensable
ClinVar	chr16:g.2111168_2111168del	PKD1	2111168	2111168	chr16	15	2108252	2111871	Indispensable
ClinVar	chr16:g.2111172_2111173dup	PKD1	2111172	2111173	chr16	15	2108252	2111871	Indispensable
ClinVar	chr16:g.2111183C>G	PKD1	2111183	2111183	chr16	15	2108252	2111871	Indispensable
ClinVar	chr16:g.2111185A>G	PKD1	2111185	2111185	chr16	15	2108252	2111871	Indispensable
ClinVar	chr16:g.2111185A>C	PKD1	2111185	2111185	chr16	15	2108252	2111871	Indispensable
ClinVar	chr16:g.2111195G>T	PKD1	2111195	2111195	chr16	15	2108252	2111871	Indispensable
ClinVar	chr16:g.2111219_2111219del	PKD1	2111219	2111219	chr16	15	2108252	2111871	Indispensable
ClinVar	chr16:g.2111226_2111227dup	PKD1	2111226	2111227	chr16	15	2108252	2111871	Indispensable
ClinVar	chr16:g.2111235_2111235del	PKD1	2111235	2111235	chr16	15	2108252	2111871	Indispensable
ClinVar	chr16:g.2111235_2111236dup	PKD1	2111235	2111236	chr16	15	2108252	2111871	Indispensable
ClinVar	chr16:g.2111236_2111237insCTG	PKD1	2111236	2111237	chr16	15	2108252	2111871	Indispensable
ClinVar	chr16:g.2111244_2111253del	PKD1	2111244	2111253	chr16	15	2108252	2111871	Indispensable
ClinVar	chr16:g.2111301_2111302dup	PKD1	2111301	2111302	chr16	15	2108252	2111871	Indispensable
ClinVar	chr16:g.2111302C>T	PKD1	2111302	2111302	chr16	15	2108252	2111871	Indispensable
ClinVar	chr16:g.2111317_2111317del	PKD1	2111317	2111317	chr16	15	2108252	2111871	Indispensable
ClinVar	chr16:g.2111353_2111353del	PKD1	2111353	2111353	chr16	15	2108252	2111871	Indispensable
ClinVar	chr16:g.2111365G>A	PKD1	2111365	2111365	chr16	15	2108252	2111871	Indispensable
ClinVar	chr16:g.2111375G>T	PKD1	2111375	2111375	chr16	15	2108252	2111871	Indispensable
ClinVar	chr16:g.2111389_2111390del	PKD1	2111389	2111390	chr16	15	2108252	2111871	Indispensable
ClinVar	chr16:g.2111403_2111403del	PKD1	2111403	2111403	chr16	15	2108252	2111871	Indispensable
ClinVar	chr16:g.2111406G>T	PKD1	2111406	2111406	chr16	15	2108252	2111871	Indispensable
ClinVar	chr16:g.2111414_2111414del	PKD1	2111414	2111414	chr16	15	2108252	2111871	Indispensable
ClinVar	chr16:g.2111421_2111421del	PKD1	2111421	2111421	chr16	15	2108252	2111871	Indispensable
ClinVar	chr16:g.2111422_2111422del	PKD1	2111422	2111422	chr16	15	2108252	2111871	Indispensable
ClinVar	chr16:g.2111422_2111424del	PKD1	2111422	2111424	chr16	15	2108252	2111871	Indispensable
ClinVar	chr16:g.2111426C>G	PKD1	2111426	2111426	chr16	15	2108252	2111871	Indispensable
ClinVar	chr16:g.2111438C>T	PKD1	2111438	2111438	chr16	15	2108252	2111871	Indispensable
ClinVar	chr16:g.2111439C>T	PKD1	2111439	2111439	chr16	15	2108252	2111871	Indispensable
ClinVar	chr16:g.2111461G>A	PKD1	2111461	2111461	chr16	15	2108252	2111871	Indispensable
ClinVar	chr16:g.2111483_2111502delinsTGTACT	PKD1	2111483	2111502	chr16	15	2108252	2111871	Indispensable
ClinVar	chr16:g.2111483_2111502delinsTCATGT	PKD1	2111483	2111502	chr16	15	2108252	2111871	Indispensable
ClinVar	chr16:g.2111501_2111501del	PKD1	2111501	2111501	chr16	15	2108252	2111871	Indispensable
ClinVar	chr16:g.2111514_2111515dup	PKD1	2111514	2111515	chr16	15	2108252	2111871	Indispensable
ClinVar	chr16:g.2111527C>A	PKD1	2111527	2111527	chr16	15	2108252	2111871	Indispensable
ClinVar	chr16:g.2111536C>A	PKD1	2111536	2111536	chr16	15	2108252	2111871	Indispensable
ClinVar	chr16:g.2111547_2111566del	PKD1	2111547	2111566	chr16	15	2108252	2111871	Indispensable
ClinVar	chr16:g.2111554_2111554del	PKD1	2111554	2111554	chr16	15	2108252	2111871	Indispensable
ClinVar	chr16:g.2111556_2111556del	PKD1	2111556	2111556	chr16	15	2108252	2111871	Indispensable
ClinVar	chr16:g.2111559_2111567delinsG	PKD1	2111559	2111567	chr16	15	2108252	2111871	Indispensable
ClinVar	chr16:g.2111560G>A	PKD1	2111560	2111560	chr16	15	2108252	2111871	Indispensable
ClinVar	chr16:g.2111565_2111566dup	PKD1	2111565	2111566	chr16	15	2108252	2111871	Indispensable
ClinVar	chr16:g.2111606G>C	PKD1	2111606	2111606	chr16	15	2108252	2111871	Indispensable
ClinVar	chr16:g.2111624A>T	PKD1	2111624	2111624	chr16	15	2108252	2111871	Indispensable
ClinVar	chr16:g.2111624A>C	PKD1	2111624	2111624	chr16	15	2108252	2111871	Indispensable
ClinVar	chr16:g.2111625T>C	PKD1	2111625	2111625	chr16	15	2108252	2111871	Indispensable
ClinVar	chr16:g.2111647G>A	PKD1	2111647	2111647	chr16	15	2108252	2111871	Indispensable
ClinVar	chr16:g.2111653G>A	PKD1	2111653	2111653	chr16	15	2108252	2111871	Indispensable
ClinVar	chr16:g.2111674_2111701del	PKD1	2111674	2111701	chr16	15	2108252	2111871	Indispensable
ClinVar	chr16:g.2111678_2111678del	PKD1	2111678	2111678	chr16	15	2108252	2111871	Indispensable
ClinVar	chr16:g.2111685C>T	PKD1	2111685	2111685	chr16	15	2108252	2111871	Indispensable
ClinVar	chr16:g.2111690G>C	PKD1	2111690	2111690	chr16	15	2108252	2111871	Indispensable
ClinVar	chr16:g.2111699_2111700dup	PKD1	2111699	2111700	chr16	15	2108252	2111871	Indispensable
ClinVar	chr16:g.2111705_2111705del	PKD1	2111705	2111705	chr16	15	2108252	2111871	Indispensable
ClinVar	chr16:g.2111726G>C	PKD1	2111726	2111726	chr16	15	2108252	2111871	Indispensable
ClinVar	chr16:g.2111726G>T	PKD1	2111726	2111726	chr16	15	2108252	2111871	Indispensable
ClinVar	chr16:g.2111731A>C	PKD1	2111731	2111731	chr16	15	2108252	2111871	Indispensable
ClinVar	chr16:g.2111743_2111743del	PKD1	2111743	2111743	chr16	15	2108252	2111871	Indispensable
ClinVar	chr16:g.2111747_2111747del	PKD1	2111747	2111747	chr16	15	2108252	2111871	Indispensable
ClinVar	chr16:g.2111771_2111772dup	PKD1	2111771	2111772	chr16	15	2108252	2111871	Indispensable
ClinVar	chr16:g.2111810_2111810del	PKD1	2111810	2111810	chr16	15	2108252	2111871	Indispensable
ClinVar	chr16:g.2111810_2111811dup	PKD1	2111810	2111811	chr16	15	2108252	2111871	Indispensable
ClinVar	chr16:g.2111818G>A	PKD1	2111818	2111818	chr16	15	2108252	2111871	Indispensable
ClinVar	chr16:g.2111821G>A	PKD1	2111821	2111821	chr16	15	2108252	2111871	Indispensable
ClinVar	chr16:g.2111833_2111835del	PKD1	2111833	2111835	chr16	15	2108252	2111871	Indispensable
ClinVar	chr16:g.2111835_2111835del	PKD1	2111835	2111835	chr16	15	2108252	2111871	Indispensable
ClinVar	chr16:g.2111870_2111888delinsGGGCCTGTCC	PKD1	2111870	2111888	chr16	15	2108252	2111871	Indispensable
ClinVar	chr16:g.2112335_2112341del	PKD1	2112335	2112341	chr16	14	2112340	2112473	Indispensable
ClinVar	chr16:g.2112350G>T	PKD1	2112350	2112350	chr16	14	2112340	2112473	Indispensable
ClinVar	chr16:g.2112351T>C	PKD1	2112351	2112351	chr16	14	2112340	2112473	Indispensable
ClinVar	chr16:g.2112353_2112353del	PKD1	2112353	2112353	chr16	14	2112340	2112473	Indispensable
ClinVar	chr16:g.2112368_2112368del	PKD1	2112368	2112368	chr16	14	2112340	2112473	Indispensable
ClinVar	chr16:g.2112372_2112373insTA	PKD1	2112372	2112373	chr16	14	2112340	2112473	Indispensable
ClinVar	chr16:g.2112382_2112388del	PKD1	2112382	2112388	chr16	14	2112340	2112473	Indispensable
ClinVar	chr16:g.2112385G>A	PKD1	2112385	2112385	chr16	14	2112340	2112473	Indispensable
ClinVar	chr16:g.2112390_2112391dup	PKD1	2112390	2112391	chr16	14	2112340	2112473	Indispensable
ClinVar	chr16:g.2112393G>T	PKD1	2112393	2112393	chr16	14	2112340	2112473	Indispensable
ClinVar	chr16:g.2112394_2112395dup	PKD1	2112394	2112395	chr16	14	2112340	2112473	Indispensable
ClinVar	chr16:g.2112416_2112417dup	PKD1	2112416	2112417	chr16	14	2112340	2112473	Indispensable
ClinVar	chr16:g.2112417_2112417del	PKD1	2112417	2112417	chr16	14	2112340	2112473	Indispensable
ClinVar	chr16:g.2112417_2112418insTCCGAA	PKD1	2112417	2112418	chr16	14	2112340	2112473	Indispensable
ClinVar	chr16:g.2112422G>C	PKD1	2112422	2112422	chr16	14	2112340	2112473	Indispensable
ClinVar	chr16:g.2112439G>A	PKD1	2112439	2112439	chr16	14	2112340	2112473	Indispensable
ClinVar	chr16:g.2112444_2112445dup	PKD1	2112444	2112445	chr16	14	2112340	2112473	Indispensable
ClinVar	chr16:g.2112450_2112451del	PKD1	2112450	2112451	chr16	14	2112340	2112473	Indispensable
ClinVar	chr16:g.2112451G>A	PKD1	2112451	2112451	chr16	14	2112340	2112473	Indispensable
ClinVar	chr16:g.2112452_2112453dup	PKD1	2112452	2112453	chr16	14	2112340	2112473	Indispensable
ClinVar	chr16:g.2112454C>A	PKD1	2112454	2112454	chr16	14	2112340	2112473	Indispensable
ClinVar	chr16:g.2112463_2112464del	PKD1	2112463	2112464	chr16	14	2112340	2112473	Indispensable
ClinVar	chr16:g.2112467_2112467del	PKD1	2112467	2112467	chr16	14	2112340	2112473	Indispensable
ClinVar	chr16:g.2112789_2112789del	PKD1	2112789	2112789	chr16	13	2112788	2112963	Indispensable
ClinVar	chr16:g.2112793_2112804del	PKD1	2112793	2112804	chr16	13	2112788	2112963	Indispensable
ClinVar	chr16:g.2112801C>A	PKD1	2112801	2112801	chr16	13	2112788	2112963	Indispensable
ClinVar	chr16:g.2112801_2112804delinsGTGAGTCACTCACAGGAA	PKD1	2112801	2112804	chr16	13	2112788	2112963	Indispensable
ClinVar	chr16:g.2112821_2112821del	PKD1	2112821	2112821	chr16	13	2112788	2112963	Indispensable
ClinVar	chr16:g.2112828_2112828del	PKD1	2112828	2112828	chr16	13	2112788	2112963	Indispensable
ClinVar	chr16:g.2112840_2112844del	PKD1	2112840	2112844	chr16	13	2112788	2112963	Indispensable
ClinVar	chr16:g.2112842_2112843dup	PKD1	2112842	2112843	chr16	13	2112788	2112963	Indispensable
ClinVar	chr16:g.2112846_2112846del	PKD1	2112846	2112846	chr16	13	2112788	2112963	Indispensable
ClinVar	chr16:g.2112855_2112855del	PKD1	2112855	2112855	chr16	13	2112788	2112963	Indispensable
ClinVar	chr16:g.2112874_2112874del	PKD1	2112874	2112874	chr16	13	2112788	2112963	Indispensable
ClinVar	chr16:g.2112878_2112878delinsGGG	PKD1	2112878	2112878	chr16	13	2112788	2112963	Indispensable
ClinVar	chr16:g.2112882G>A	PKD1	2112882	2112882	chr16	13	2112788	2112963	Indispensable
ClinVar	chr16:g.2112891G>A	PKD1	2112891	2112891	chr16	13	2112788	2112963	Indispensable
ClinVar	chr16:g.2112909C>A	PKD1	2112909	2112909	chr16	13	2112788	2112963	Indispensable
ClinVar	chr16:g.2112914_2112915dup	PKD1	2112914	2112915	chr16	13	2112788	2112963	Indispensable
ClinVar	chr16:g.2112917_2112934del	PKD1	2112917	2112934	chr16	13	2112788	2112963	Indispensable
ClinVar	chr16:g.2115376_2115382del	PKD1	2115376	2115382	chr16	10	2115378	2115625	Indispensable
ClinVar	chr16:g.2115379G>T	PKD1	2115379	2115379	chr16	10	2115378	2115625	Indispensable
ClinVar	chr16:g.2115379_2115379del	PKD1	2115379	2115379	chr16	10	2115378	2115625	Indispensable
ClinVar	chr16:g.2115380A>G	PKD1	2115380	2115380	chr16	10	2115378	2115625	Indispensable
ClinVar	chr16:g.2115385_2115386dup	PKD1	2115385	2115386	chr16	10	2115378	2115625	Indispensable
ClinVar	chr16:g.2115386G>A	PKD1	2115386	2115386	chr16	10	2115378	2115625	Indispensable
ClinVar	chr16:g.2115386_2115391del	PKD1	2115386	2115391	chr16	10	2115378	2115625	Indispensable
ClinVar	chr16:g.2115389_2115390dup	PKD1	2115389	2115390	chr16	10	2115378	2115625	Indispensable
ClinVar	chr16:g.2115390_2115390del	PKD1	2115390	2115390	chr16	10	2115378	2115625	Indispensable
ClinVar	chr16:g.2115395_2115396dup	PKD1	2115395	2115396	chr16	10	2115378	2115625	Indispensable
ClinVar	chr16:g.2115396_2115396del	PKD1	2115396	2115396	chr16	10	2115378	2115625	Indispensable
ClinVar	chr16:g.2115400_2115400del	PKD1	2115400	2115400	chr16	10	2115378	2115625	Indispensable
ClinVar	chr16:g.2115422C>A	PKD1	2115422	2115422	chr16	10	2115378	2115625	Indispensable
ClinVar	chr16:g.2115422_2115423dup	PKD1	2115422	2115423	chr16	10	2115378	2115625	Indispensable
ClinVar	chr16:g.2115425T>A	PKD1	2115425	2115425	chr16	10	2115378	2115625	Indispensable
ClinVar	chr16:g.2115426C>T	PKD1	2115426	2115426	chr16	10	2115378	2115625	Indispensable
ClinVar	chr16:g.2115438_2115438del	PKD1	2115438	2115438	chr16	10	2115378	2115625	Indispensable
ClinVar	chr16:g.2115463G>C	PKD1	2115463	2115463	chr16	10	2115378	2115625	Indispensable
ClinVar	chr16:g.2115488_2115488del	PKD1	2115488	2115488	chr16	10	2115378	2115625	Indispensable
ClinVar	chr16:g.2115488G>A	PKD1	2115488	2115488	chr16	10	2115378	2115625	Indispensable
ClinVar	chr16:g.2115530_2115531dup	PKD1	2115530	2115531	chr16	10	2115378	2115625	Indispensable
ClinVar	chr16:g.2115536_2115537dup	PKD1	2115536	2115537	chr16	10	2115378	2115625	Indispensable
ClinVar	chr16:g.2115537C>T	PKD1	2115537	2115537	chr16	10	2115378	2115625	Indispensable
ClinVar	chr16:g.2115538C>T	PKD1	2115538	2115538	chr16	10	2115378	2115625	Indispensable
ClinVar	chr16:g.2115545C>A	PKD1	2115545	2115545	chr16	10	2115378	2115625	Indispensable
ClinVar	chr16:g.2115549_2115549del	PKD1	2115549	2115549	chr16	10	2115378	2115625	Indispensable
ClinVar	chr16:g.2115550_2115550del	PKD1	2115550	2115550	chr16	10	2115378	2115625	Indispensable
ClinVar	chr16:g.2115558_2115559dup	PKD1	2115558	2115559	chr16	10	2115378	2115625	Indispensable
ClinVar	chr16:g.2115571_2115572dup	PKD1	2115571	2115572	chr16	10	2115378	2115625	Indispensable
ClinVar	chr16:g.2116011G>C	PKD1	2116011	2116011	chr16	9	2115992	2116118	Indispensable
ClinVar	chr16:g.2116031G>A	PKD1	2116031	2116031	chr16	9	2115992	2116118	Indispensable
ClinVar	chr16:g.2116049C>A	PKD1	2116049	2116049	chr16	9	2115992	2116118	Indispensable
ClinVar	chr16:g.2116052G>A	PKD1	2116052	2116052	chr16	9	2115992	2116118	Indispensable
ClinVar	chr16:g.2116064C>A	PKD1	2116064	2116064	chr16	9	2115992	2116118	Indispensable
ClinVar	chr16:g.2116069_2116069del	PKD1	2116069	2116069	chr16	9	2115992	2116118	Indispensable
ClinVar	chr16:g.2116072_2116073del	PKD1	2116072	2116073	chr16	9	2115992	2116118	Indispensable
ClinVar	chr16:g.2116073_2116073del	PKD1	2116073	2116073	chr16	9	2115992	2116118	Indispensable
ClinVar	chr16:g.2116531C>A	PKD1	2116531	2116531	chr16	8	2116529	2116644	Indispensable
ClinVar	chr16:g.2116551G>C	PKD1	2116551	2116551	chr16	8	2116529	2116644	Indispensable
ClinVar	chr16:g.2116564G>A	PKD1	2116564	2116564	chr16	8	2116529	2116644	Indispensable
ClinVar	chr16:g.2116567G>A	PKD1	2116567	2116567	chr16	8	2116529	2116644	Indispensable
ClinVar	chr16:g.2116570_2116570del	PKD1	2116570	2116570	chr16	8	2116529	2116644	Indispensable
ClinVar	chr16:g.2116573_2116589delinsCTG	PKD1	2116573	2116589	chr16	8	2116529	2116644	Indispensable
ClinVar	chr16:g.2116581_2116582dup	PKD1	2116581	2116582	chr16	8	2116529	2116644	Indispensable
ClinVar	chr16:g.2116581_2116582del	PKD1	2116581	2116582	chr16	8	2116529	2116644	Indispensable
ClinVar	chr16:g.2116583_2116584dup	PKD1	2116583	2116584	chr16	8	2116529	2116644	Indispensable
ClinVar	chr16:g.2116588C>A	PKD1	2116588	2116588	chr16	8	2116529	2116644	Indispensable
ClinVar	chr16:g.2116596_2116597dup	PKD1	2116596	2116597	chr16	8	2116529	2116644	Indispensable
ClinVar	chr16:g.2116597_2116597del	PKD1	2116597	2116597	chr16	8	2116529	2116644	Indispensable
ClinVar	chr16:g.2116611_2116611del	PKD1	2116611	2116611	chr16	8	2116529	2116644	Indispensable
ClinVar	chr16:g.2116622_2116623dup	PKD1	2116622	2116623	chr16	8	2116529	2116644	Indispensable
ClinVar	chr16:g.2116630_2116631del	PKD1	2116630	2116631	chr16	8	2116529	2116644	Indispensable
ClinVar	chr16:g.2116840_2116841dup	PKD1	2116840	2116841	chr16	7	2116833	2117053	Indispensable
ClinVar	chr16:g.2116842G>A	PKD1	2116842	2116842	chr16	7	2116833	2117053	Indispensable
ClinVar	chr16:g.2116847_2116851del	PKD1	2116847	2116851	chr16	7	2116833	2117053	Indispensable
ClinVar	chr16:g.2116850C>T	PKD1	2116850	2116850	chr16	7	2116833	2117053	Indispensable
ClinVar	chr16:g.2116855G>T	PKD1	2116855	2116855	chr16	7	2116833	2117053	Indispensable
ClinVar	chr16:g.2116855_2116855del	PKD1	2116855	2116855	chr16	7	2116833	2117053	Indispensable
ClinVar	chr16:g.2116856T>C	PKD1	2116856	2116856	chr16	7	2116833	2117053	Indispensable
ClinVar	chr16:g.2116871G>C	PKD1	2116871	2116871	chr16	7	2116833	2117053	Indispensable
ClinVar	chr16:g.2116887_2116888dup	PKD1	2116887	2116888	chr16	7	2116833	2117053	Indispensable
ClinVar	chr16:g.2116891C>T	PKD1	2116891	2116891	chr16	7	2116833	2117053	Indispensable
ClinVar	chr16:g.2116891_2116891del	PKD1	2116891	2116891	chr16	7	2116833	2117053	Indispensable
ClinVar	chr16:g.2116892C>T	PKD1	2116892	2116892	chr16	7	2116833	2117053	Indispensable
ClinVar	chr16:g.2116893_2116893del	PKD1	2116893	2116893	chr16	7	2116833	2117053	Indispensable
ClinVar	chr16:g.2116893_2116911del	PKD1	2116893	2116911	chr16	7	2116833	2117053	Indispensable
ClinVar	chr16:g.2116896C>A	PKD1	2116896	2116896	chr16	7	2116833	2117053	Indispensable
ClinVar	chr16:g.2116896C>G	PKD1	2116896	2116896	chr16	7	2116833	2117053	Indispensable
ClinVar	chr16:g.2116910C>G	PKD1	2116910	2116910	chr16	7	2116833	2117053	Indispensable
ClinVar	chr16:g.2116915G>T	PKD1	2116915	2116915	chr16	7	2116833	2117053	Indispensable
ClinVar	chr16:g.2116916C>A	PKD1	2116916	2116916	chr16	7	2116833	2117053	Indispensable
ClinVar	chr16:g.2116916C>G	PKD1	2116916	2116916	chr16	7	2116833	2117053	Indispensable
ClinVar	chr16:g.2116934_2116934del	PKD1	2116934	2116934	chr16	7	2116833	2117053	Indispensable
ClinVar	chr16:g.2116939_2116940dup	PKD1	2116939	2116940	chr16	7	2116833	2117053	Indispensable
ClinVar	chr16:g.2116947_2116948dup	PKD1	2116947	2116948	chr16	7	2116833	2117053	Indispensable
ClinVar	chr16:g.2116948_2116948del	PKD1	2116948	2116948	chr16	7	2116833	2117053	Indispensable
ClinVar	chr16:g.2116951_2116951delinsGA	PKD1	2116951	2116951	chr16	7	2116833	2117053	Indispensable
ClinVar	chr16:g.2116980_2116981dup	PKD1	2116980	2116981	chr16	7	2116833	2117053	Indispensable
ClinVar	chr16:g.2116992G>A	PKD1	2116992	2116992	chr16	7	2116833	2117053	Indispensable
ClinVar	chr16:g.2116993_2116994dup	PKD1	2116993	2116994	chr16	7	2116833	2117053	Indispensable
ClinVar	chr16:g.2117000_2117000del	PKD1	2117000	2117000	chr16	7	2116833	2117053	Indispensable
ClinVar	chr16:g.2117010C>A	PKD1	2117010	2117010	chr16	7	2116833	2117053	Indispensable
ClinVar	chr16:g.2117013_2117013del	PKD1	2117013	2117013	chr16	7	2116833	2117053	Indispensable
ClinVar	chr16:g.2117019G>A	PKD1	2117019	2117019	chr16	7	2116833	2117053	Indispensable
ClinVar	chr16:g.2117029_2117039del	PKD1	2117029	2117039	chr16	7	2116833	2117053	Indispensable
ClinVar	chr16:g.2117513_2117519del	PKD1	2117513	2117519	chr16	6	2117489	2117672	Indispensable
ClinVar	chr16:g.2117517G>A	PKD1	2117517	2117517	chr16	6	2117489	2117672	Indispensable
ClinVar	chr16:g.2117518_2117527delinsGT	PKD1	2117518	2117527	chr16	6	2117489	2117672	Indispensable
ClinVar	chr16:g.2117520_2117521dup	PKD1	2117520	2117521	chr16	6	2117489	2117672	Indispensable
ClinVar	chr16:g.2117561_2117562dup	PKD1	2117561	2117562	chr16	6	2117489	2117672	Indispensable
ClinVar	chr16:g.2117565G>A	PKD1	2117565	2117565	chr16	6	2117489	2117672	Indispensable
ClinVar	chr16:g.2117566A>T	PKD1	2117566	2117566	chr16	6	2117489	2117672	Indispensable
ClinVar	chr16:g.2117566A>C	PKD1	2117566	2117566	chr16	6	2117489	2117672	Indispensable
ClinVar	chr16:g.2117571G>A	PKD1	2117571	2117571	chr16	6	2117489	2117672	Indispensable
ClinVar	chr16:g.2117577G>A	PKD1	2117577	2117577	chr16	6	2117489	2117672	Indispensable
ClinVar	chr16:g.2117579G>T	PKD1	2117579	2117579	chr16	6	2117489	2117672	Indispensable
ClinVar	chr16:g.2117583G>A	PKD1	2117583	2117583	chr16	6	2117489	2117672	Indispensable
ClinVar	chr16:g.2117596_2117597dup	PKD1	2117596	2117597	chr16	6	2117489	2117672	Indispensable
ClinVar	chr16:g.2117598T>A	PKD1	2117598	2117598	chr16	6	2117489	2117672	Indispensable
ClinVar	chr16:g.2117609A>G	PKD1	2117609	2117609	chr16	6	2117489	2117672	Indispensable
ClinVar	chr16:g.2117614G>C	PKD1	2117614	2117614	chr16	6	2117489	2117672	Indispensable
ClinVar	chr16:g.2117615T>C	PKD1	2117615	2117615	chr16	6	2117489	2117672	Indispensable
ClinVar	chr16:g.2117619_2117620dup	PKD1	2117619	2117620	chr16	6	2117489	2117672	Indispensable
ClinVar	chr16:g.2117622_2117623dup	PKD1	2117622	2117623	chr16	6	2117489	2117672	Indispensable
ClinVar	chr16:g.2117623_2117623del	PKD1	2117623	2117623	chr16	6	2117489	2117672	Indispensable
ClinVar	chr16:g.2117653_2117653del	PKD1	2117653	2117653	chr16	6	2117489	2117672	Indispensable
ClinVar	chr16:g.2117667_2117668del	PKD1	2117667	2117668	chr16	6	2117489	2117672	Indispensable
ClinVar	chr16:g.2117672_2117674del	PKD1	2117672	2117674	chr16	6	2117489	2117672	Indispensable
ClinVar	chr16:g.2118688_2118689dup	PKD1	2118688	2118689	chr16	4	2118676	2118845	Indispensable
ClinVar	chr16:g.2118693A>T	PKD1	2118693	2118693	chr16	4	2118676	2118845	Indispensable
ClinVar	chr16:g.2118706_2118706del	PKD1	2118706	2118706	chr16	4	2118676	2118845	Indispensable
ClinVar	chr16:g.2118717C>A	PKD1	2118717	2118717	chr16	4	2118676	2118845	Indispensable
ClinVar	chr16:g.2118718_2118719dup	PKD1	2118718	2118719	chr16	4	2118676	2118845	Indispensable
ClinVar	chr16:g.2118720_2118720del	PKD1	2118720	2118720	chr16	4	2118676	2118845	Indispensable
ClinVar	chr16:g.2118726_2118727dup	PKD1	2118726	2118727	chr16	4	2118676	2118845	Indispensable
ClinVar	chr16:g.2118730_2118731insCT	PKD1	2118730	2118731	chr16	4	2118676	2118845	Indispensable
ClinVar	chr16:g.2118747G>T	PKD1	2118747	2118747	chr16	4	2118676	2118845	Indispensable
ClinVar	chr16:g.2118760G>A	PKD1	2118760	2118760	chr16	4	2118676	2118845	Indispensable
ClinVar	chr16:g.2118766_2118766del	PKD1	2118766	2118766	chr16	4	2118676	2118845	Indispensable
ClinVar	chr16:g.2118788C>G	PKD1	2118788	2118788	chr16	4	2118676	2118845	Indispensable
ClinVar	chr16:g.2118790A>C	PKD1	2118790	2118790	chr16	4	2118676	2118845	Indispensable
ClinVar	chr16:g.2118801C>T	PKD1	2118801	2118801	chr16	4	2118676	2118845	Indispensable
ClinVar	chr16:g.2118818_2118819dup	PKD1	2118818	2118819	chr16	4	2118676	2118845	Indispensable
ClinVar	chr16:g.2118821_2118821del	PKD1	2118821	2118821	chr16	4	2118676	2118845	Indispensable
ClinVar	chr16:g.2118822_2118823dup	PKD1	2118822	2118823	chr16	4	2118676	2118845	Indispensable
ClinVar	chr16:g.2118823_2118824dup	PKD1	2118823	2118824	chr16	4	2118676	2118845	Indispensable
ClinVar	chr16:g.2118825A>C	PKD1	2118825	2118825	chr16	4	2118676	2118845	Indispensable
ClinVar	chr16:g.2119128_2119128del	PKD1	2119128	2119128	chr16	3	2119114	2119185	Indispensable
ClinVar	chr16:g.2119143_2119143del	PKD1	2119143	2119143	chr16	3	2119114	2119185	Indispensable
ClinVar	chr16:g.2119151C>A	PKD1	2119151	2119151	chr16	3	2119114	2119185	Indispensable
ClinVar	chr16:g.2119166_2119168del	PKD1	2119166	2119168	chr16	3	2119114	2119185	Indispensable
ClinVar	chr16:g.2119169T>A	PKD1	2119169	2119169	chr16	3	2119114	2119185	Indispensable
ClinVar	chr16:g.2119171_2119171del	PKD1	2119171	2119171	chr16	3	2119114	2119185	Indispensable
ClinVar	chr16:g.2119179_2119180dup	PKD1	2119179	2119180	chr16	3	2119114	2119185	Indispensable
ClinVar	chr16:g.2119183T>C	PKD1	2119183	2119183	chr16	3	2119114	2119185	Indispensable
ClinVar	chr16:g.2119316A>G	PKD1	2119316	2119316	chr16	2	2119307	2119378	Indispensable
ClinVar	chr16:g.2119319_2119319del	PKD1	2119319	2119319	chr16	2	2119307	2119378	Indispensable
ClinVar	chr16:g.2119326_2119326del	PKD1	2119326	2119326	chr16	2	2119307	2119378	Indispensable
ClinVar	chr16:g.2119341_2119342dup	PKD1	2119341	2119342	chr16	2	2119307	2119378	Indispensable
ClinVar	chr16:g.2119359_2119359del	PKD1	2119359	2119359	chr16	2	2119307	2119378	Indispensable
ClinVar	chr16:g.2119370G>A	PKD1	2119370	2119370	chr16	2	2119307	2119378	Indispensable
ClinVar	chr16:g.2135484_2135514del	PKD1	2135484	2135514	chr16	1	2135475	2135898	Indispensable
ClinVar	chr16:g.2135516_2135519del	PKD1	2135516	2135519	chr16	1	2135475	2135898	Indispensable
ClinVar	chr16:g.2135518_2135519dup	PKD1	2135518	2135519	chr16	1	2135475	2135898	Indispensable
ClinVar	chr16:g.2135519_2135525del	PKD1	2135519	2135525	chr16	1	2135475	2135898	Indispensable
ClinVar	chr16:g.2135523_2135524dup	PKD1	2135523	2135524	chr16	1	2135475	2135898	Indispensable
ClinVar	chr16:g.2135524_2135525dup	PKD1	2135524	2135525	chr16	1	2135475	2135898	Indispensable
ClinVar	chr16:g.2135535G>C	PKD1	2135535	2135535	chr16	1	2135475	2135898	Indispensable
ClinVar	chr16:g.2135535G>T	PKD1	2135535	2135535	chr16	1	2135475	2135898	Indispensable
ClinVar	chr16:g.2135545_2135546dup	PKD1	2135545	2135546	chr16	1	2135475	2135898	Indispensable
ClinVar	chr16:g.2135554_2135555dup	PKD1	2135554	2135555	chr16	1	2135475	2135898	Indispensable
ClinVar	chr16:g.2135560_2135561dup	PKD1	2135560	2135561	chr16	1	2135475	2135898	Indispensable
ClinVar	chr16:g.2135561_2135567del	PKD1	2135561	2135567	chr16	1	2135475	2135898	Indispensable
ClinVar	chr16:g.2135565_2135566dup	PKD1	2135565	2135566	chr16	1	2135475	2135898	Indispensable
ClinVar	chr16:g.2135578_2135578del	PKD1	2135578	2135578	chr16	1	2135475	2135898	Indispensable
ClinVar	chr16:g.2135579G>T	PKD1	2135579	2135579	chr16	1	2135475	2135898	Indispensable
ClinVar	chr16:g.2135581_2135581del	PKD1	2135581	2135581	chr16	1	2135475	2135898	Indispensable
ClinVar	chr16:g.2135581_2135582dup	PKD1	2135581	2135582	chr16	1	2135475	2135898	Indispensable
ClinVar	chr16:g.2135582_2135582del	PKD1	2135582	2135582	chr16	1	2135475	2135898	Indispensable
ClinVar	chr16:g.2135586_2135587delinsT	PKD1	2135586	2135587	chr16	1	2135475	2135898	Indispensable
ClinVar	chr16:g.2135588_2135588del	PKD1	2135588	2135588	chr16	1	2135475	2135898	Indispensable
ClinVar	chr16:g.2135591_2135591del	PKD1	2135591	2135591	chr16	1	2135475	2135898	Indispensable
ClinVar	chr16:g.2135593_2135594dup	PKD1	2135593	2135594	chr16	1	2135475	2135898	Indispensable
ClinVar	chr16:g.2135600G>T	PKD1	2135600	2135600	chr16	1	2135475	2135898	Indispensable
ClinVar	chr16:g.2135605_2135606dup	PKD1	2135605	2135606	chr16	1	2135475	2135898	Indispensable
ClinVar	chr16:g.2135609_2135619del	PKD1	2135609	2135619	chr16	1	2135475	2135898	Indispensable
ClinVar	chr16:g.2135612_2135612del	PKD1	2135612	2135612	chr16	1	2135475	2135898	Indispensable
ClinVar	chr16:g.2135615_2135616dup	PKD1	2135615	2135616	chr16	1	2135475	2135898	Indispensable
ClinVar	chr16:g.2135615_2135616delinsA	PKD1	2135615	2135616	chr16	1	2135475	2135898	Indispensable
ClinVar	chr16:g.2135616_2135616del	PKD1	2135616	2135616	chr16	1	2135475	2135898	Indispensable
ClinVar	chr16:g.2135616_2135617delinsA	PKD1	2135616	2135617	chr16	1	2135475	2135898	Indispensable
ClinVar	chr16:g.2135628_2135647del	PKD1	2135628	2135647	chr16	1	2135475	2135898	Indispensable
ClinVar	chr16:g.2135659_2135675del	PKD1	2135659	2135675	chr16	1	2135475	2135898	Indispensable
ClinVar	chr16:g.2135662_2135663dup	PKD1	2135662	2135663	chr16	1	2135475	2135898	Indispensable
ClinVar	chr16:g.2135665_2135677del	PKD1	2135665	2135677	chr16	1	2135475	2135898	Indispensable
ClinVar	chr16:g.2135687C>T	PKD1	2135687	2135687	chr16	1	2135475	2135898	Indispensable
ClinVar	chr16:g.2135689T>A	PKD1	2135689	2135689	chr16	1	2135475	2135898	Indispensable
ClinVar	chr16:g.2135689T>G	PKD1	2135689	2135689	chr16	1	2135475	2135898	Indispensable
ClinVar	chr16:g.2173504A>G	TRAF7	2173504	2173504	chr16	11	2173481	2173554	Indispensable
ClinVar	chr16:g.2173812C>G	TRAF7	2173812	2173812	chr16	12	2173788	2173836	Indispensable
ClinVar	chr16:g.2173825G>A	TRAF7	2173825	2173825	chr16	12	2173788	2173836	Indispensable
ClinVar	chr16:g.2173989C>G	TRAF7	2173989	2173989	chr16	13	2173921	2174048	Indispensable
ClinVar	chr16:g.2174260A>T	TRAF7	2174260	2174260	chr16	14	2174251	2174333	Indispensable
ClinVar	chr16:g.2174293G>A	TRAF7	2174293	2174293	chr16	14	2174251	2174333	Indispensable
ClinVar	chr16:g.2277902_2277903dup	ABCA3	2277902	2277903	chr16	31	2277879	2278069	Indispensable
ClinVar	chr16:g.2277930G>A	ABCA3	2277930	2277930	chr16	31	2277879	2278069	Indispensable
ClinVar	chr16:g.2278012_2278012del	ABCA3	2278012	2278012	chr16	31	2277879	2278069	Indispensable
ClinVar	chr16:g.2278016T>G	ABCA3	2278016	2278016	chr16	31	2277879	2278069	Indispensable
ClinVar	chr16:g.2278023G>A	ABCA3	2278023	2278023	chr16	31	2277879	2278069	Indispensable
ClinVar	chr16:g.2278037_2278037del	ABCA3	2278037	2278037	chr16	31	2277879	2278069	Indispensable
ClinVar	chr16:g.2278945G>C	ABCA3	2278945	2278945	chr16	29	2278943	2279130	Indispensable
ClinVar	chr16:g.2278983_2279007del	ABCA3	2278983	2279007	chr16	29	2278943	2279130	Indispensable
ClinVar	chr16:g.2279036_2279036del	ABCA3	2279036	2279036	chr16	29	2278943	2279130	Indispensable
ClinVar	chr16:g.2279114C>T	ABCA3	2279114	2279114	chr16	29	2278943	2279130	Indispensable
ClinVar	chr16:g.2283223_2283224del	ABCA3	2283223	2283224	chr16	26	2283186	2283358	Indispensable
ClinVar	chr16:g.2283224_2283224del	ABCA3	2283224	2283224	chr16	26	2283186	2283358	Indispensable
ClinVar	chr16:g.2283316C>T	ABCA3	2283316	2283316	chr16	26	2283186	2283358	Indispensable
ClinVar	chr16:g.2283318_2283319dup	ABCA3	2283318	2283319	chr16	26	2283186	2283358	Indispensable
ClinVar	chr16:g.2284805A>G	ABCA3	2284805	2284805	chr16	24	2284779	2284998	Indispensable
ClinVar	chr16:g.2284850_2284850del	ABCA3	2284850	2284850	chr16	24	2284779	2284998	Indispensable
ClinVar	chr16:g.2285499C>T	ABCA3	2285499	2285499	chr16	23	2285442	2285646	Indispensable
ClinVar	chr16:g.2285534G>A	ABCA3	2285534	2285534	chr16	23	2285442	2285646	Indispensable
ClinVar	chr16:g.2285565_2285577del	ABCA3	2285565	2285577	chr16	23	2285442	2285646	Indispensable
ClinVar	chr16:g.2285578G>A	ABCA3	2285578	2285578	chr16	23	2285442	2285646	Indispensable
ClinVar	chr16:g.2285584G>A	ABCA3	2285584	2285584	chr16	23	2285442	2285646	Indispensable
ClinVar	chr16:g.2285603_2285603del	ABCA3	2285603	2285603	chr16	23	2285442	2285646	Indispensable
ClinVar	chr16:g.2286737G>A	ABCA3	2286737	2286737	chr16	22	2286694	2286967	Indispensable
ClinVar	chr16:g.2286764C>T	ABCA3	2286764	2286764	chr16	22	2286694	2286967	Indispensable
ClinVar	chr16:g.2286800_2286800del	ABCA3	2286800	2286800	chr16	22	2286694	2286967	Indispensable
ClinVar	chr16:g.2286827A>G	ABCA3	2286827	2286827	chr16	22	2286694	2286967	Indispensable
ClinVar	chr16:g.2286850A>T	ABCA3	2286850	2286850	chr16	22	2286694	2286967	Indispensable
ClinVar	chr16:g.2286850_2286851dup	ABCA3	2286850	2286851	chr16	22	2286694	2286967	Indispensable
ClinVar	chr16:g.2286914_2286915dup	ABCA3	2286914	2286915	chr16	22	2286694	2286967	Indispensable
ClinVar	chr16:g.2286922_2286922del	ABCA3	2286922	2286922	chr16	22	2286694	2286967	Indispensable
ClinVar	chr16:g.2288072_2288072del	ABCA3	2288072	2288072	chr16	21	2288026	2288329	Indispensable
ClinVar	chr16:g.2288147G>A	ABCA3	2288147	2288147	chr16	21	2288026	2288329	Indispensable
ClinVar	chr16:g.2288192G>C	ABCA3	2288192	2288192	chr16	21	2288026	2288329	Indispensable
ClinVar	chr16:g.2288245G>A	ABCA3	2288245	2288245	chr16	21	2288026	2288329	Indispensable
ClinVar	chr16:g.2288261C>T	ABCA3	2288261	2288261	chr16	21	2288026	2288329	Indispensable
ClinVar	chr16:g.2288304C>T	ABCA3	2288304	2288304	chr16	21	2288026	2288329	Indispensable
ClinVar	chr16:g.2288321_2288322dup	ABCA3	2288321	2288322	chr16	21	2288026	2288329	Indispensable
ClinVar	chr16:g.2289586G>A	ABCA3	2289586	2289586	chr16	20	2289434	2289620	Indispensable
ClinVar	chr16:g.2298527_2298527del	ABCA3	2298527	2298527	chr16	15	2298386	2298540	Indispensable
ClinVar	chr16:g.2299439C>T	ABCA3	2299439	2299439	chr16	14	2299403	2299532	Indispensable
ClinVar	chr16:g.2299442T>C	ABCA3	2299442	2299442	chr16	14	2299403	2299532	Indispensable
ClinVar	chr16:g.2303981G>T	ABCA3	2303981	2303981	chr16	12	2303969	2304150	Indispensable
ClinVar	chr16:g.2303992G>A	ABCA3	2303992	2303992	chr16	12	2303969	2304150	Indispensable
ClinVar	chr16:g.2304006_2304006del	ABCA3	2304006	2304006	chr16	12	2303969	2304150	Indispensable
ClinVar	chr16:g.2304033C>T	ABCA3	2304033	2304033	chr16	12	2303969	2304150	Indispensable
ClinVar	chr16:g.2304126A>G	ABCA3	2304126	2304126	chr16	12	2303969	2304150	Indispensable
ClinVar	chr16:g.2304133G>A	ABCA3	2304133	2304133	chr16	12	2303969	2304150	Indispensable
ClinVar	chr16:g.2304134C>T	ABCA3	2304134	2304134	chr16	12	2303969	2304150	Indispensable
ClinVar	chr16:g.2304139G>A	ABCA3	2304139	2304139	chr16	12	2303969	2304150	Indispensable
ClinVar	chr16:g.2319633_2319637del	ABCA3	2319633	2319637	chr16	8	2319581	2319840	Indispensable
ClinVar	chr16:g.2319670G>A	ABCA3	2319670	2319670	chr16	8	2319581	2319840	Indispensable
ClinVar	chr16:g.2319697C>G	ABCA3	2319697	2319697	chr16	8	2319581	2319840	Indispensable
ClinVar	chr16:g.2319708G>A	ABCA3	2319708	2319708	chr16	8	2319581	2319840	Indispensable
ClinVar	chr16:g.2319712G>A	ABCA3	2319712	2319712	chr16	8	2319581	2319840	Indispensable
ClinVar	chr16:g.2323579G>A	ABCA3	2323579	2323579	chr16	7	2323523	2323688	Indispensable
ClinVar	chr16:g.2323642C>T	ABCA3	2323642	2323642	chr16	7	2323523	2323688	Indispensable
ClinVar	chr16:g.2323666_2323666del	ABCA3	2323666	2323666	chr16	7	2323523	2323688	Indispensable
ClinVar	chr16:g.2323672C>T	ABCA3	2323672	2323672	chr16	7	2323523	2323688	Indispensable
ClinVar	chr16:g.2323673G>A	ABCA3	2323673	2323673	chr16	7	2323523	2323688	Indispensable
ClinVar	chr16:g.2324421C>A	ABCA3	2324421	2324421	chr16	6	2324404	2324531	Indispensable
ClinVar	chr16:g.2326013G>A	ABCA3	2326013	2326013	chr16	5	2326010	2326274	Indispensable
ClinVar	chr16:g.2326027A>G	ABCA3	2326027	2326027	chr16	5	2326010	2326274	Indispensable
ClinVar	chr16:g.2326096C>G	ABCA3	2326096	2326096	chr16	5	2326010	2326274	Indispensable
ClinVar	chr16:g.2326186G>T	ABCA3	2326186	2326186	chr16	5	2326010	2326274	Indispensable
ClinVar	chr16:g.2448935G>C	CCNF	2448935	2448935	chr16	11	2448855	2448978	Indispensable
ClinVar	chr16:g.2455549G>A	CCNF	2455549	2455549	chr16	16	2455395	2455564	Indispensable
ClinVar	chr16:g.2496204_2496204del	TBC1D24	2496204	2496204	chr16	2	2496034	2497113	Indispensable
ClinVar	chr16:g.2496206C>G	TBC1D24	2496206	2496206	chr16	2	2496034	2497113	Indispensable
ClinVar	chr16:g.2496206C>T	TBC1D24	2496206	2496206	chr16	2	2496034	2497113	Indispensable
ClinVar	chr16:g.2496224G>T	TBC1D24	2496224	2496224	chr16	2	2496034	2497113	Indispensable
ClinVar	chr16:g.2496263G>C	TBC1D24	2496263	2496263	chr16	2	2496034	2497113	Indispensable
ClinVar	chr16:g.2496264C>T	TBC1D24	2496264	2496264	chr16	2	2496034	2497113	Indispensable
ClinVar	chr16:g.2496266C>T	TBC1D24	2496266	2496266	chr16	2	2496034	2497113	Indispensable
ClinVar	chr16:g.2496269C>T	TBC1D24	2496269	2496269	chr16	2	2496034	2497113	Indispensable
ClinVar	chr16:g.2496279G>A	TBC1D24	2496279	2496279	chr16	2	2496034	2497113	Indispensable
ClinVar	chr16:g.2496280G>A	TBC1D24	2496280	2496280	chr16	2	2496034	2497113	Indispensable
ClinVar	chr16:g.2496319_2496319del	TBC1D24	2496319	2496319	chr16	2	2496034	2497113	Indispensable
ClinVar	chr16:g.2496340C>A	TBC1D24	2496340	2496340	chr16	2	2496034	2497113	Indispensable
ClinVar	chr16:g.2496342G>T	TBC1D24	2496342	2496342	chr16	2	2496034	2497113	Indispensable
ClinVar	chr16:g.2496356G>T	TBC1D24	2496356	2496356	chr16	2	2496034	2497113	Indispensable
ClinVar	chr16:g.2496418_2496434del	TBC1D24	2496418	2496434	chr16	2	2496034	2497113	Indispensable
ClinVar	chr16:g.2496456_2496457dup	TBC1D24	2496456	2496457	chr16	2	2496034	2497113	Indispensable
ClinVar	chr16:g.2496461T>C	TBC1D24	2496461	2496461	chr16	2	2496034	2497113	Indispensable
ClinVar	chr16:g.2496469T>A	TBC1D24	2496469	2496469	chr16	2	2496034	2497113	Indispensable
ClinVar	chr16:g.2496480_2496481dup	TBC1D24	2496480	2496481	chr16	2	2496034	2497113	Indispensable
ClinVar	chr16:g.2496494A>T	TBC1D24	2496494	2496494	chr16	2	2496034	2497113	Indispensable
ClinVar	chr16:g.2496499_2496499del	TBC1D24	2496499	2496499	chr16	2	2496034	2497113	Indispensable
ClinVar	chr16:g.2496542C>T	TBC1D24	2496542	2496542	chr16	2	2496034	2497113	Indispensable
ClinVar	chr16:g.2496546_2496546del	TBC1D24	2496546	2496546	chr16	2	2496034	2497113	Indispensable
ClinVar	chr16:g.2496551_2496551del	TBC1D24	2496551	2496551	chr16	2	2496034	2497113	Indispensable
ClinVar	chr16:g.2496587G>C	TBC1D24	2496587	2496587	chr16	2	2496034	2497113	Indispensable
ClinVar	chr16:g.2496590G>T	TBC1D24	2496590	2496590	chr16	2	2496034	2497113	Indispensable
ClinVar	chr16:g.2496591_2496592dup	TBC1D24	2496591	2496592	chr16	2	2496034	2497113	Indispensable
ClinVar	chr16:g.2496616C>A	TBC1D24	2496616	2496616	chr16	2	2496034	2497113	Indispensable
ClinVar	chr16:g.2496622_2496622del	TBC1D24	2496622	2496622	chr16	2	2496034	2497113	Indispensable
ClinVar	chr16:g.2496682_2496683dup	TBC1D24	2496682	2496683	chr16	2	2496034	2497113	Indispensable
ClinVar	chr16:g.2496688C>A	TBC1D24	2496688	2496688	chr16	2	2496034	2497113	Indispensable
ClinVar	chr16:g.2496705_2496705del	TBC1D24	2496705	2496705	chr16	2	2496034	2497113	Indispensable
ClinVar	chr16:g.2496722C>T	TBC1D24	2496722	2496722	chr16	2	2496034	2497113	Indispensable
ClinVar	chr16:g.2496767C>T	TBC1D24	2496767	2496767	chr16	2	2496034	2497113	Indispensable
ClinVar	chr16:g.2496784G>A	TBC1D24	2496784	2496784	chr16	2	2496034	2497113	Indispensable
ClinVar	chr16:g.2496816_2496817delinsAA	TBC1D24	2496816	2496817	chr16	2	2496034	2497113	Indispensable
ClinVar	chr16:g.2496828G>A	TBC1D24	2496828	2496828	chr16	2	2496034	2497113	Indispensable
ClinVar	chr16:g.2496834T>C	TBC1D24	2496834	2496834	chr16	2	2496034	2497113	Indispensable
ClinVar	chr16:g.2496839_2496848delinsCTT	TBC1D24	2496839	2496848	chr16	2	2496034	2497113	Indispensable
ClinVar	chr16:g.2496854G>A	TBC1D24	2496854	2496854	chr16	2	2496034	2497113	Indispensable
ClinVar	chr16:g.2496862_2496862del	TBC1D24	2496862	2496862	chr16	2	2496034	2497113	Indispensable
ClinVar	chr16:g.2496873G>A	TBC1D24	2496873	2496873	chr16	2	2496034	2497113	Indispensable
ClinVar	chr16:g.2496899T>C	TBC1D24	2496899	2496899	chr16	2	2496034	2497113	Indispensable
ClinVar	chr16:g.2496899_2496899del	TBC1D24	2496899	2496899	chr16	2	2496034	2497113	Indispensable
ClinVar	chr16:g.2496954_2496954del	TBC1D24	2496954	2496954	chr16	2	2496034	2497113	Indispensable
ClinVar	chr16:g.2497005T>C	TBC1D24	2497005	2497005	chr16	2	2496034	2497113	Indispensable
ClinVar	chr16:g.2497014C>T	TBC1D24	2497014	2497014	chr16	2	2496034	2497113	Indispensable
ClinVar	chr16:g.2497026G>C	TBC1D24	2497026	2497026	chr16	2	2496034	2497113	Indispensable
ClinVar	chr16:g.2497058C>T	TBC1D24	2497058	2497058	chr16	2	2496034	2497113	Indispensable
ClinVar	chr16:g.2497067A>C	TBC1D24	2497067	2497067	chr16	2	2496034	2497113	Indispensable
ClinVar	chr16:g.2497085C>T	TBC1D24	2497085	2497085	chr16	2	2496034	2497113	Indispensable
ClinVar	chr16:g.2499367C>T	TBC1D24	2499367	2499367	chr16	5	2499357	2499420	Indispensable
ClinVar	chr16:g.2499401T>A	TBC1D24	2499401	2499401	chr16	5	2499357	2499420	Indispensable
ClinVar	chr16:g.2499412C>T	TBC1D24	2499412	2499412	chr16	5	2499357	2499420	Indispensable
ClinVar	chr16:g.2500271C>T	TBC1D24	2500271	2500271	chr16	7	2500268	2500490	Indispensable
ClinVar	chr16:g.2500349G>T	TBC1D24	2500349	2500349	chr16	7	2500268	2500490	Indispensable
ClinVar	chr16:g.2500349_2500349del	TBC1D24	2500349	2500349	chr16	7	2500268	2500490	Indispensable
ClinVar	chr16:g.2500359_2500359del	TBC1D24	2500359	2500359	chr16	7	2500268	2500490	Indispensable
ClinVar	chr16:g.2500424_2500425dup	TBC1D24	2500424	2500425	chr16	7	2500268	2500490	Indispensable
ClinVar	chr16:g.2500452_2500452del	TBC1D24	2500452	2500452	chr16	7	2500268	2500490	Indispensable
ClinVar	chr16:g.2500464C>G	TBC1D24	2500464	2500464	chr16	7	2500268	2500490	Indispensable
ClinVar	chr16:g.2500465_2500465del	TBC1D24	2500465	2500465	chr16	7	2500268	2500490	Indispensable
ClinVar	chr16:g.2500466G>A	TBC1D24	2500466	2500466	chr16	7	2500268	2500490	Indispensable
ClinVar	chr16:g.2500490_2500490del	TBC1D24	2500490	2500490	chr16	7	2500268	2500490	Indispensable
ClinVar	chr16:g.2500804G>C	TBC1D24	2500804	2500804	chr16	8	2500804	2505730	Indispensable
ClinVar	chr16:g.2500818C>T	TBC1D24	2500818	2500818	chr16	8	2500804	2505730	Indispensable
ClinVar	chr16:g.2500849_2500849del	TBC1D24	2500849	2500849	chr16	8	2500804	2505730	Indispensable
ClinVar	chr16:g.2500930G>A	TBC1D24	2500930	2500930	chr16	8	2500804	2505730	Indispensable
ClinVar	chr16:g.2514167G>A	ATP6V0C	2514167	2514167	chr16	1	2513952	2514182	Indispensable
ClinVar	chr16:g.2514172_2514172del	ATP6V0C	2514172	2514172	chr16	1	2513952	2514182	Indispensable
ClinVar	chr16:g.2519271_2519272del	ATP6V0C	2519271	2519272	chr16	2	2519218	2519401	Indispensable
ClinVar	chr16:g.2519284C>T	ATP6V0C	2519284	2519284	chr16	2	2519218	2519401	Indispensable
ClinVar	chr16:g.2519296T>G	ATP6V0C	2519296	2519296	chr16	2	2519218	2519401	Indispensable
ClinVar	chr16:g.2519326G>C	ATP6V0C	2519326	2519326	chr16	2	2519218	2519401	Indispensable
ClinVar	chr16:g.2519398_2519412del	ATP6V0C	2519398	2519412	chr16	2	2519218	2519401	Indispensable
ClinVar	chr16:g.2519399_2519400dup	ATP6V0C	2519399	2519400	chr16	2	2519218	2519401	Indispensable
ClinVar	chr16:g.2519560G>C	ATP6V0C	2519560	2519560	chr16	3	2519541	2520218	Indispensable
ClinVar	chr16:g.2519563_2519574del	ATP6V0C	2519563	2519574	chr16	3	2519541	2520218	Indispensable
ClinVar	chr16:g.2519636_2519648del	ATP6V0C	2519636	2519648	chr16	3	2519541	2520218	Indispensable
ClinVar	chr16:g.2519653C>T	ATP6V0C	2519653	2519653	chr16	3	2519541	2520218	Indispensable
ClinVar	chr16:g.2519672T>A	ATP6V0C	2519672	2519672	chr16	3	2519541	2520218	Indispensable
ClinVar	chr16:g.2519681T>C	ATP6V0C	2519681	2519681	chr16	3	2519541	2520218	Indispensable
ClinVar	chr16:g.2519686T>C	ATP6V0C	2519686	2519686	chr16	3	2519541	2520218	Indispensable
ClinVar	chr16:g.2519701G>T	ATP6V0C	2519701	2519701	chr16	3	2519541	2520218	Indispensable
ClinVar	chr16:g.2519702G>A	ATP6V0C	2519702	2519702	chr16	3	2519541	2520218	Indispensable
ClinVar	chr16:g.2519722G>A	ATP6V0C	2519722	2519722	chr16	3	2519541	2520218	Indispensable
ClinVar	chr16:g.2519725C>T	ATP6V0C	2519725	2519725	chr16	3	2519541	2520218	Indispensable
ClinVar	chr16:g.2519744A>T	ATP6V0C	2519744	2519744	chr16	3	2519541	2520218	Indispensable
ClinVar	chr16:g.2756422C>T	SRRM2	2756422	2756422	chr16	2	2756334	2756606	Indispensable
ClinVar	chr16:g.2756448_2756448del	SRRM2	2756448	2756448	chr16	2	2756334	2756606	Indispensable
ClinVar	chr16:g.2756475_2756476delinsT	SRRM2	2756475	2756476	chr16	2	2756334	2756606	Indispensable
ClinVar	chr16:g.2756500G>T	SRRM2	2756500	2756500	chr16	2	2756334	2756606	Indispensable
ClinVar	chr16:g.2756535_2756535del	SRRM2	2756535	2756535	chr16	2	2756334	2756606	Indispensable
ClinVar	chr16:g.2756569C>T	SRRM2	2756569	2756569	chr16	2	2756334	2756606	Indispensable
ClinVar	chr16:g.2760305C>T	SRRM2	2760305	2760305	chr16	10	2760301	2760499	Indispensable
ClinVar	chr16:g.2760388_2760389dup	SRRM2	2760388	2760389	chr16	10	2760301	2760499	Indispensable
ClinVar	chr16:g.2760467_2760468dup	SRRM2	2760467	2760468	chr16	10	2760301	2760499	Indispensable
ClinVar	chr16:g.2761573C>T	SRRM2	2761573	2761573	chr16	11	2761561	2768261	Indispensable
ClinVar	chr16:g.2761645C>T	SRRM2	2761645	2761645	chr16	11	2761561	2768261	Indispensable
ClinVar	chr16:g.2762062C>T	SRRM2	2762062	2762062	chr16	11	2761561	2768261	Indispensable
ClinVar	chr16:g.2762410C>T	SRRM2	2762410	2762410	chr16	11	2761561	2768261	Indispensable
ClinVar	chr16:g.2762741_2762742del	SRRM2	2762741	2762742	chr16	11	2761561	2768261	Indispensable
ClinVar	chr16:g.2763308_2763311del	SRRM2	2763308	2763311	chr16	11	2761561	2768261	Indispensable
ClinVar	chr16:g.2763310_2763311del	SRRM2	2763310	2763311	chr16	11	2761561	2768261	Indispensable
ClinVar	chr16:g.2763498_2763499del	SRRM2	2763498	2763499	chr16	11	2761561	2768261	Indispensable
ClinVar	chr16:g.2763532C>T	SRRM2	2763532	2763532	chr16	11	2761561	2768261	Indispensable
ClinVar	chr16:g.2763742_2763743dup	SRRM2	2763742	2763743	chr16	11	2761561	2768261	Indispensable
ClinVar	chr16:g.2763874C>T	SRRM2	2763874	2763874	chr16	11	2761561	2768261	Indispensable
ClinVar	chr16:g.2763926_2763930del	SRRM2	2763926	2763930	chr16	11	2761561	2768261	Indispensable
ClinVar	chr16:g.2763954_2763955del	SRRM2	2763954	2763955	chr16	11	2761561	2768261	Indispensable
ClinVar	chr16:g.2764390C>T	SRRM2	2764390	2764390	chr16	11	2761561	2768261	Indispensable
ClinVar	chr16:g.2764404_2764404del	SRRM2	2764404	2764404	chr16	11	2761561	2768261	Indispensable
ClinVar	chr16:g.2764582_2764585del	SRRM2	2764582	2764585	chr16	11	2761561	2768261	Indispensable
ClinVar	chr16:g.2764608_2764609dup	SRRM2	2764608	2764609	chr16	11	2761561	2768261	Indispensable
ClinVar	chr16:g.2764727_2764728dup	SRRM2	2764727	2764728	chr16	11	2761561	2768261	Indispensable
ClinVar	chr16:g.2765055_2765056del	SRRM2	2765055	2765056	chr16	11	2761561	2768261	Indispensable
ClinVar	chr16:g.2765076_2765077dup	SRRM2	2765076	2765077	chr16	11	2761561	2768261	Indispensable
ClinVar	chr16:g.2765144C>A	SRRM2	2765144	2765144	chr16	11	2761561	2768261	Indispensable
ClinVar	chr16:g.2765441C>G	SRRM2	2765441	2765441	chr16	11	2761561	2768261	Indispensable
ClinVar	chr16:g.2765587C>T	SRRM2	2765587	2765587	chr16	11	2761561	2768261	Indispensable
ClinVar	chr16:g.2765602C>T	SRRM2	2765602	2765602	chr16	11	2761561	2768261	Indispensable
ClinVar	chr16:g.2765882_2765889del	SRRM2	2765882	2765889	chr16	11	2761561	2768261	Indispensable
ClinVar	chr16:g.2765936_2765937dup	SRRM2	2765936	2765937	chr16	11	2761561	2768261	Indispensable
ClinVar	chr16:g.2766034C>T	SRRM2	2766034	2766034	chr16	11	2761561	2768261	Indispensable
ClinVar	chr16:g.2766173_2766173del	SRRM2	2766173	2766173	chr16	11	2761561	2768261	Indispensable
ClinVar	chr16:g.2766181C>T	SRRM2	2766181	2766181	chr16	11	2761561	2768261	Indispensable
ClinVar	chr16:g.2766350_2766351dup	SRRM2	2766350	2766351	chr16	11	2761561	2768261	Indispensable
ClinVar	chr16:g.2766524C>T	SRRM2	2766524	2766524	chr16	11	2761561	2768261	Indispensable
ClinVar	chr16:g.2766535C>T	SRRM2	2766535	2766535	chr16	11	2761561	2768261	Indispensable
ClinVar	chr16:g.2766553C>T	SRRM2	2766553	2766553	chr16	11	2761561	2768261	Indispensable
ClinVar	chr16:g.2766625C>T	SRRM2	2766625	2766625	chr16	11	2761561	2768261	Indispensable
ClinVar	chr16:g.2766655C>T	SRRM2	2766655	2766655	chr16	11	2761561	2768261	Indispensable
ClinVar	chr16:g.2766793C>T	SRRM2	2766793	2766793	chr16	11	2761561	2768261	Indispensable
ClinVar	chr16:g.2767236_2767237dup	SRRM2	2767236	2767237	chr16	11	2761561	2768261	Indispensable
ClinVar	chr16:g.2767774C>T	SRRM2	2767774	2767774	chr16	11	2761561	2768261	Indispensable
ClinVar	chr16:g.2767781_2767784del	SRRM2	2767781	2767784	chr16	11	2761561	2768261	Indispensable
ClinVar	chr16:g.3013448_3013448del	CLDN9	3013448	3013448	chr16	1	3012923	3014505	Indispensable
ClinVar	chr16:g.3013708C>T	CLDN9	3013708	3013708	chr16	1	3012923	3014505	Indispensable
ClinVar	chr16:g.3025804G>A	THOC6	3025804	3025804	chr16	2	3025708	3025823	Indispensable
ClinVar	chr16:g.3025807C>T	THOC6	3025807	3025807	chr16	2	3025708	3025823	Indispensable
ClinVar	chr16:g.3026101C>T	THOC6	3026101	3026101	chr16	4	3026063	3026166	Indispensable
ClinVar	chr16:g.3026141G>A	THOC6	3026141	3026141	chr16	4	3026063	3026166	Indispensable
ClinVar	chr16:g.3026705C>A	THOC6	3026705	3026705	chr16	8	3026679	3026781	Indispensable
ClinVar	chr16:g.3026748T>C	THOC6	3026748	3026748	chr16	8	3026679	3026781	Indispensable
ClinVar	chr16:g.3026772C>T	THOC6	3026772	3026772	chr16	8	3026679	3026781	Indispensable
ClinVar	chr16:g.3026891A>C	THOC6	3026891	3026891	chr16	9	3026867	3026916	Indispensable
ClinVar	chr16:g.3027209C>T	THOC6	3027209	3027209	chr16	11	3027170	3027280	Indispensable
ClinVar	chr16:g.3027262_3027263del	THOC6	3027262	3027263	chr16	11	3027170	3027280	Indispensable
ClinVar	chr16:g.3027392C>A	THOC6	3027392	3027392	chr16	12	3027366	3027500	Indispensable
ClinVar	chr16:g.3027393_3027393del	THOC6	3027393	3027393	chr16	12	3027366	3027500	Indispensable
ClinVar	chr16:g.3027445_3027445del	THOC6	3027445	3027445	chr16	12	3027366	3027500	Indispensable
ClinVar	chr16:g.3089384_3089384del	ZSCAN10	3089384	3089384	chr16	6	3088890	3090646	Indispensable
ClinVar	chr16:g.3089978G>A	ZSCAN10	3089978	3089978	chr16	6	3088890	3090646	Indispensable
ClinVar	chr16:g.3090184G>T	ZSCAN10	3090184	3090184	chr16	6	3088890	3090646	Indispensable
ClinVar	chr16:g.3090322_3090322del	ZSCAN10	3090322	3090322	chr16	6	3088890	3090646	Indispensable
ClinVar	chr16:g.3092111_3092115del	ZSCAN10	3092111	3092115	chr16	3	3092049	3092316	Indispensable
ClinVar	chr16:g.3243405_3243407delinsTAC	MEFV	3243405	3243407	chr16	10	3242027	3243694	Indispensable
ClinVar	chr16:g.3243447C>T	MEFV	3243447	3243447	chr16	10	3242027	3243694	Indispensable
ClinVar	chr16:g.3243587G>A	MEFV	3243587	3243587	chr16	10	3242027	3243694	Indispensable
ClinVar	chr16:g.3256323_3256323del	MEFV	3256323	3256323	chr16	1	3256311	3256633	Indispensable
ClinVar	chr16:g.3256374G>A	MEFV	3256374	3256374	chr16	1	3256311	3256633	Indispensable
ClinVar	chr16:g.3476277T>G	NAA60	3476277	3476277	chr16	3	3476222	3476337	Indispensable
ClinVar	chr16:g.3479490C>T	NAA60	3479490	3479490	chr16	4	3479471	3479600	Indispensable
ClinVar	chr16:g.3482582_3482588del	NAA60	3482582	3482588	chr16	5	3482502	3482598	Indispensable
ClinVar	chr16:g.3483416C>T	NAA60	3483416	3483416	chr16	6	3483363	3483597	Indispensable
ClinVar	chr16:g.3483453A>C	NAA60	3483453	3483453	chr16	6	3483363	3483597	Indispensable
ClinVar	chr16:g.3523261C>T	CLUAP1	3523261	3523261	chr16	8	3523158	3523299	Indispensable
ClinVar	chr16:g.3582617_3582618dup	SLX4	3582617	3582618	chr16	15	3581181	3582693	Indispensable
ClinVar	chr16:g.3582629_3582630dup	SLX4	3582629	3582630	chr16	15	3581181	3582693	Indispensable
ClinVar	chr16:g.3582675_3582675del	SLX4	3582675	3582675	chr16	15	3581181	3582693	Indispensable
ClinVar	chr16:g.3584814_3584815dup	SLX4	3584814	3584815	chr16	13	3584769	3584871	Indispensable
ClinVar	chr16:g.3584839_3584840dup	SLX4	3584839	3584840	chr16	13	3584769	3584871	Indispensable
ClinVar	chr16:g.3584840_3584840del	SLX4	3584840	3584840	chr16	13	3584769	3584871	Indispensable
ClinVar	chr16:g.3584857T>A	SLX4	3584857	3584857	chr16	13	3584769	3584871	Indispensable
ClinVar	chr16:g.3589013A>T	SLX4	3589013	3589013	chr16	12	3589002	3591310	Indispensable
ClinVar	chr16:g.3589089C>A	SLX4	3589089	3589089	chr16	12	3589002	3591310	Indispensable
ClinVar	chr16:g.3589097C>T	SLX4	3589097	3589097	chr16	12	3589002	3591310	Indispensable
ClinVar	chr16:g.3589203G>A	SLX4	3589203	3589203	chr16	12	3589002	3591310	Indispensable
ClinVar	chr16:g.3589247_3589257del	SLX4	3589247	3589257	chr16	12	3589002	3591310	Indispensable
ClinVar	chr16:g.3589252_3589253dup	SLX4	3589252	3589253	chr16	12	3589002	3591310	Indispensable
ClinVar	chr16:g.3589298_3589302del	SLX4	3589298	3589302	chr16	12	3589002	3591310	Indispensable
ClinVar	chr16:g.3589347C>A	SLX4	3589347	3589347	chr16	12	3589002	3591310	Indispensable
ClinVar	chr16:g.3589378_3589379dup	SLX4	3589378	3589379	chr16	12	3589002	3591310	Indispensable
ClinVar	chr16:g.3589397_3589397del	SLX4	3589397	3589397	chr16	12	3589002	3591310	Indispensable
ClinVar	chr16:g.3589505_3589505del	SLX4	3589505	3589505	chr16	12	3589002	3591310	Indispensable
ClinVar	chr16:g.3589533_3589534dup	SLX4	3589533	3589534	chr16	12	3589002	3591310	Indispensable
ClinVar	chr16:g.3589614_3589614del	SLX4	3589614	3589614	chr16	12	3589002	3591310	Indispensable
ClinVar	chr16:g.3589652_3589652del	SLX4	3589652	3589652	chr16	12	3589002	3591310	Indispensable
ClinVar	chr16:g.3589675_3589676dup	SLX4	3589675	3589676	chr16	12	3589002	3591310	Indispensable
ClinVar	chr16:g.3589683G>A	SLX4	3589683	3589683	chr16	12	3589002	3591310	Indispensable
ClinVar	chr16:g.3589722G>A	SLX4	3589722	3589722	chr16	12	3589002	3591310	Indispensable
ClinVar	chr16:g.3589732_3589732del	SLX4	3589732	3589732	chr16	12	3589002	3591310	Indispensable
ClinVar	chr16:g.3589907_3589907del	SLX4	3589907	3589907	chr16	12	3589002	3591310	Indispensable
ClinVar	chr16:g.3589909_3589912del	SLX4	3589909	3589912	chr16	12	3589002	3591310	Indispensable
ClinVar	chr16:g.3589914C>A	SLX4	3589914	3589914	chr16	12	3589002	3591310	Indispensable
ClinVar	chr16:g.3589992G>A	SLX4	3589992	3589992	chr16	12	3589002	3591310	Indispensable
ClinVar	chr16:g.3589999_3590000dup	SLX4	3589999	3590000	chr16	12	3589002	3591310	Indispensable
ClinVar	chr16:g.3590000_3590000del	SLX4	3590000	3590000	chr16	12	3589002	3591310	Indispensable
ClinVar	chr16:g.3590091C>A	SLX4	3590091	3590091	chr16	12	3589002	3591310	Indispensable
ClinVar	chr16:g.3590109C>A	SLX4	3590109	3590109	chr16	12	3589002	3591310	Indispensable
ClinVar	chr16:g.3590199C>A	SLX4	3590199	3590199	chr16	12	3589002	3591310	Indispensable
ClinVar	chr16:g.3590271_3590272delinsG	SLX4	3590271	3590272	chr16	12	3589002	3591310	Indispensable
ClinVar	chr16:g.3590356_3590356del	SLX4	3590356	3590356	chr16	12	3589002	3591310	Indispensable
ClinVar	chr16:g.3590399G>C	SLX4	3590399	3590399	chr16	12	3589002	3591310	Indispensable
ClinVar	chr16:g.3590490_3590494del	SLX4	3590490	3590494	chr16	12	3589002	3591310	Indispensable
ClinVar	chr16:g.3590528A>T	SLX4	3590528	3590528	chr16	12	3589002	3591310	Indispensable
ClinVar	chr16:g.3590632_3590635del	SLX4	3590632	3590635	chr16	12	3589002	3591310	Indispensable
ClinVar	chr16:g.3590661_3590664del	SLX4	3590661	3590664	chr16	12	3589002	3591310	Indispensable
ClinVar	chr16:g.3590790C>A	SLX4	3590790	3590790	chr16	12	3589002	3591310	Indispensable
ClinVar	chr16:g.3590833_3590845del	SLX4	3590833	3590845	chr16	12	3589002	3591310	Indispensable
ClinVar	chr16:g.3590838_3590838del	SLX4	3590838	3590838	chr16	12	3589002	3591310	Indispensable
ClinVar	chr16:g.3590939C>T	SLX4	3590939	3590939	chr16	12	3589002	3591310	Indispensable
ClinVar	chr16:g.3590961_3590962dup	SLX4	3590961	3590962	chr16	12	3589002	3591310	Indispensable
ClinVar	chr16:g.3591002_3591003insCT	SLX4	3591002	3591003	chr16	12	3589002	3591310	Indispensable
ClinVar	chr16:g.3591054G>A	SLX4	3591054	3591054	chr16	12	3589002	3591310	Indispensable
ClinVar	chr16:g.3591073A>T	SLX4	3591073	3591073	chr16	12	3589002	3591310	Indispensable
ClinVar	chr16:g.3591189_3591189del	SLX4	3591189	3591189	chr16	12	3589002	3591310	Indispensable
ClinVar	chr16:g.3591214G>T	SLX4	3591214	3591214	chr16	12	3589002	3591310	Indispensable
ClinVar	chr16:g.3592762_3592762del	SLX4	3592762	3592762	chr16	11	3592699	3592865	Indispensable
ClinVar	chr16:g.3594480A>T	SLX4	3594480	3594480	chr16	10	3594453	3594599	Indispensable
ClinVar	chr16:g.3594511_3594511del	SLX4	3594511	3594511	chr16	10	3594453	3594599	Indispensable
ClinVar	chr16:g.3595626_3595627dup	SLX4	3595626	3595627	chr16	9	3595605	3595693	Indispensable
ClinVar	chr16:g.3595658_3595661del	SLX4	3595658	3595661	chr16	9	3595605	3595693	Indispensable
ClinVar	chr16:g.3596165C>A	SLX4	3596165	3596165	chr16	8	3596153	3596393	Indispensable
ClinVar	chr16:g.3596190_3596197del	SLX4	3596190	3596197	chr16	8	3596153	3596393	Indispensable
ClinVar	chr16:g.3596209_3596209del	SLX4	3596209	3596209	chr16	8	3596153	3596393	Indispensable
ClinVar	chr16:g.3596261G>A	SLX4	3596261	3596261	chr16	8	3596153	3596393	Indispensable
ClinVar	chr16:g.3596333G>A	SLX4	3596333	3596333	chr16	8	3596153	3596393	Indispensable
ClinVar	chr16:g.3596345_3596346dup	SLX4	3596345	3596346	chr16	8	3596153	3596393	Indispensable
ClinVar	chr16:g.3596381C>A	SLX4	3596381	3596381	chr16	8	3596153	3596393	Indispensable
ClinVar	chr16:g.3596384G>A	SLX4	3596384	3596384	chr16	8	3596153	3596393	Indispensable
ClinVar	chr16:g.3597510G>A	SLX4	3597510	3597510	chr16	7	3597379	3597695	Indispensable
ClinVar	chr16:g.3597522C>A	SLX4	3597522	3597522	chr16	7	3597379	3597695	Indispensable
ClinVar	chr16:g.3597524C>T	SLX4	3597524	3597524	chr16	7	3597379	3597695	Indispensable
ClinVar	chr16:g.3597529_3597529del	SLX4	3597529	3597529	chr16	7	3597379	3597695	Indispensable
ClinVar	chr16:g.3597655_3597656dup	SLX4	3597655	3597656	chr16	7	3597379	3597695	Indispensable
ClinVar	chr16:g.3597908C>A	SLX4	3597908	3597908	chr16	6	3597797	3597999	Indispensable
ClinVar	chr16:g.3597916_3597916del	SLX4	3597916	3597916	chr16	6	3597797	3597999	Indispensable
ClinVar	chr16:g.3602208_3602209del	SLX4	3602208	3602209	chr16	4	3602118	3602307	Indispensable
ClinVar	chr16:g.3602230C>A	SLX4	3602230	3602230	chr16	4	3602118	3602307	Indispensable
ClinVar	chr16:g.3608451_3608451del	SLX4	3608451	3608451	chr16	2	3608430	3609566	Indispensable
ClinVar	chr16:g.3608519_3608519del	SLX4	3608519	3608519	chr16	2	3608430	3609566	Indispensable
ClinVar	chr16:g.3608582C>T	SLX4	3608582	3608582	chr16	2	3608430	3609566	Indispensable
ClinVar	chr16:g.3608658_3608658del	SLX4	3608658	3608658	chr16	2	3608430	3609566	Indispensable
ClinVar	chr16:g.3608679_3608679del	SLX4	3608679	3608679	chr16	2	3608430	3609566	Indispensable
ClinVar	chr16:g.3608686_3608686del	SLX4	3608686	3608686	chr16	2	3608430	3609566	Indispensable
ClinVar	chr16:g.3608807_3608808insTTA	SLX4	3608807	3608808	chr16	2	3608430	3609566	Indispensable
ClinVar	chr16:g.3608808C>A	SLX4	3608808	3608808	chr16	2	3608430	3609566	Indispensable
ClinVar	chr16:g.3608865G>A	SLX4	3608865	3608865	chr16	2	3608430	3609566	Indispensable
ClinVar	chr16:g.3608876_3608879del	SLX4	3608876	3608879	chr16	2	3608430	3609566	Indispensable
ClinVar	chr16:g.3608906_3608907del	SLX4	3608906	3608907	chr16	2	3608430	3609566	Indispensable
ClinVar	chr16:g.3608926G>C	SLX4	3608926	3608926	chr16	2	3608430	3609566	Indispensable
ClinVar	chr16:g.3608946C>A	SLX4	3608946	3608946	chr16	2	3608430	3609566	Indispensable
ClinVar	chr16:g.3662012G>A	TRAP1	3662012	3662012	chr16	16	3661987	3662132	Indispensable
ClinVar	chr16:g.3728059G>A	CREBBP	3728059	3728059	chr16	31	3725054	3729874	Indispensable
ClinVar	chr16:g.3728458_3728459dup	CREBBP	3728458	3728459	chr16	31	3725054	3729874	Indispensable
ClinVar	chr16:g.3728571_3728581del	CREBBP	3728571	3728581	chr16	31	3725054	3729874	Indispensable
ClinVar	chr16:g.3728629_3728630dup	CREBBP	3728629	3728630	chr16	31	3725054	3729874	Indispensable
ClinVar	chr16:g.3728630_3728652del	CREBBP	3728630	3728652	chr16	31	3725054	3729874	Indispensable
ClinVar	chr16:g.3728641_3728641del	CREBBP	3728641	3728641	chr16	31	3725054	3729874	Indispensable
ClinVar	chr16:g.3728643_3728643delinsGCA	CREBBP	3728643	3728643	chr16	31	3725054	3729874	Indispensable
ClinVar	chr16:g.3728723G>T	CREBBP	3728723	3728723	chr16	31	3725054	3729874	Indispensable
ClinVar	chr16:g.3728723G>C	CREBBP	3728723	3728723	chr16	31	3725054	3729874	Indispensable
ClinVar	chr16:g.3728737G>A	CREBBP	3728737	3728737	chr16	31	3725054	3729874	Indispensable
ClinVar	chr16:g.3728740G>A	CREBBP	3728740	3728740	chr16	31	3725054	3729874	Indispensable
ClinVar	chr16:g.3728772G>C	CREBBP	3728772	3728772	chr16	31	3725054	3729874	Indispensable
ClinVar	chr16:g.3728776T>A	CREBBP	3728776	3728776	chr16	31	3725054	3729874	Indispensable
ClinVar	chr16:g.3728797G>A	CREBBP	3728797	3728797	chr16	31	3725054	3729874	Indispensable
ClinVar	chr16:g.3728803G>A	CREBBP	3728803	3728803	chr16	31	3725054	3729874	Indispensable
ClinVar	chr16:g.3728808_3728809del	CREBBP	3728808	3728809	chr16	31	3725054	3729874	Indispensable
ClinVar	chr16:g.3728820G>T	CREBBP	3728820	3728820	chr16	31	3725054	3729874	Indispensable
ClinVar	chr16:g.3728827_3728827del	CREBBP	3728827	3728827	chr16	31	3725054	3729874	Indispensable
ClinVar	chr16:g.3728847_3728848dup	CREBBP	3728847	3728848	chr16	31	3725054	3729874	Indispensable
ClinVar	chr16:g.3728876_3728917del	CREBBP	3728876	3728917	chr16	31	3725054	3729874	Indispensable
ClinVar	chr16:g.3728878G>A	CREBBP	3728878	3728878	chr16	31	3725054	3729874	Indispensable
ClinVar	chr16:g.3728909_3728910dup	CREBBP	3728909	3728910	chr16	31	3725054	3729874	Indispensable
ClinVar	chr16:g.3728914G>A	CREBBP	3728914	3728914	chr16	31	3725054	3729874	Indispensable
ClinVar	chr16:g.3728924_3728924del	CREBBP	3728924	3728924	chr16	31	3725054	3729874	Indispensable
ClinVar	chr16:g.3728930_3728931dup	CREBBP	3728930	3728931	chr16	31	3725054	3729874	Indispensable
ClinVar	chr16:g.3728931_3728940del	CREBBP	3728931	3728940	chr16	31	3725054	3729874	Indispensable
ClinVar	chr16:g.3728936_3728936del	CREBBP	3728936	3728936	chr16	31	3725054	3729874	Indispensable
ClinVar	chr16:g.3728943_3728943del	CREBBP	3728943	3728943	chr16	31	3725054	3729874	Indispensable
ClinVar	chr16:g.3728998_3729001del	CREBBP	3728998	3729001	chr16	31	3725054	3729874	Indispensable
ClinVar	chr16:g.3729003_3729004dup	CREBBP	3729003	3729004	chr16	31	3725054	3729874	Indispensable
ClinVar	chr16:g.3729013_3729014dup	CREBBP	3729013	3729014	chr16	31	3725054	3729874	Indispensable
ClinVar	chr16:g.3729037G>A	CREBBP	3729037	3729037	chr16	31	3725054	3729874	Indispensable
ClinVar	chr16:g.3729056_3729056del	CREBBP	3729056	3729056	chr16	31	3725054	3729874	Indispensable
ClinVar	chr16:g.3729066_3729086delinsATGC	CREBBP	3729066	3729086	chr16	31	3725054	3729874	Indispensable
ClinVar	chr16:g.3729067G>A	CREBBP	3729067	3729067	chr16	31	3725054	3729874	Indispensable
ClinVar	chr16:g.3729098_3729099dup	CREBBP	3729098	3729099	chr16	31	3725054	3729874	Indispensable
ClinVar	chr16:g.3729110_3729111insGA	CREBBP	3729110	3729111	chr16	31	3725054	3729874	Indispensable
ClinVar	chr16:g.3729142G>A	CREBBP	3729142	3729142	chr16	31	3725054	3729874	Indispensable
ClinVar	chr16:g.3729145G>A	CREBBP	3729145	3729145	chr16	31	3725054	3729874	Indispensable
ClinVar	chr16:g.3729178_3729178del	CREBBP	3729178	3729178	chr16	31	3725054	3729874	Indispensable
ClinVar	chr16:g.3729190_3729191dup	CREBBP	3729190	3729191	chr16	31	3725054	3729874	Indispensable
ClinVar	chr16:g.3729201_3729202dup	CREBBP	3729201	3729202	chr16	31	3725054	3729874	Indispensable
ClinVar	chr16:g.3729203_3729213del	CREBBP	3729203	3729213	chr16	31	3725054	3729874	Indispensable
ClinVar	chr16:g.3729210_3729211del	CREBBP	3729210	3729211	chr16	31	3725054	3729874	Indispensable
ClinVar	chr16:g.3729216_3729217dup	CREBBP	3729216	3729217	chr16	31	3725054	3729874	Indispensable
ClinVar	chr16:g.3729256_3729257dup	CREBBP	3729256	3729257	chr16	31	3725054	3729874	Indispensable
ClinVar	chr16:g.3729265G>A	CREBBP	3729265	3729265	chr16	31	3725054	3729874	Indispensable
ClinVar	chr16:g.3729337G>A	CREBBP	3729337	3729337	chr16	31	3725054	3729874	Indispensable
ClinVar	chr16:g.3729340_3729341del	CREBBP	3729340	3729341	chr16	31	3725054	3729874	Indispensable
ClinVar	chr16:g.3729364G>A	CREBBP	3729364	3729364	chr16	31	3725054	3729874	Indispensable
ClinVar	chr16:g.3729368_3729368del	CREBBP	3729368	3729368	chr16	31	3725054	3729874	Indispensable
ClinVar	chr16:g.3729379_3729380dup	CREBBP	3729379	3729380	chr16	31	3725054	3729874	Indispensable
ClinVar	chr16:g.3729389_3729389del	CREBBP	3729389	3729389	chr16	31	3725054	3729874	Indispensable
ClinVar	chr16:g.3729409G>A	CREBBP	3729409	3729409	chr16	31	3725054	3729874	Indispensable
ClinVar	chr16:g.3729424_3729424del	CREBBP	3729424	3729424	chr16	31	3725054	3729874	Indispensable
ClinVar	chr16:g.3729439C>G	CREBBP	3729439	3729439	chr16	31	3725054	3729874	Indispensable
ClinVar	chr16:g.3729445G>A	CREBBP	3729445	3729445	chr16	31	3725054	3729874	Indispensable
ClinVar	chr16:g.3729447C>A	CREBBP	3729447	3729447	chr16	31	3725054	3729874	Indispensable
ClinVar	chr16:g.3729472_3729492del	CREBBP	3729472	3729492	chr16	31	3725054	3729874	Indispensable
ClinVar	chr16:g.3729477T>G	CREBBP	3729477	3729477	chr16	31	3725054	3729874	Indispensable
ClinVar	chr16:g.3729486T>G	CREBBP	3729486	3729486	chr16	31	3725054	3729874	Indispensable
ClinVar	chr16:g.3729534C>T	CREBBP	3729534	3729534	chr16	31	3725054	3729874	Indispensable
ClinVar	chr16:g.3729563_3729565del	CREBBP	3729563	3729565	chr16	31	3725054	3729874	Indispensable
ClinVar	chr16:g.3729608G>C	CREBBP	3729608	3729608	chr16	31	3725054	3729874	Indispensable
ClinVar	chr16:g.3729635G>T	CREBBP	3729635	3729635	chr16	31	3725054	3729874	Indispensable
ClinVar	chr16:g.3729679A>G	CREBBP	3729679	3729679	chr16	31	3725054	3729874	Indispensable
ClinVar	chr16:g.3729680G>C	CREBBP	3729680	3729680	chr16	31	3725054	3729874	Indispensable
ClinVar	chr16:g.3729681T>G	CREBBP	3729681	3729681	chr16	31	3725054	3729874	Indispensable
ClinVar	chr16:g.3729685C>T	CREBBP	3729685	3729685	chr16	31	3725054	3729874	Indispensable
ClinVar	chr16:g.3729686G>T	CREBBP	3729686	3729686	chr16	31	3725054	3729874	Indispensable
ClinVar	chr16:g.3729690C>G	CREBBP	3729690	3729690	chr16	31	3725054	3729874	Indispensable
ClinVar	chr16:g.3729691G>C	CREBBP	3729691	3729691	chr16	31	3725054	3729874	Indispensable
ClinVar	chr16:g.3729699C>A	CREBBP	3729699	3729699	chr16	31	3725054	3729874	Indispensable
ClinVar	chr16:g.3729703C>T	CREBBP	3729703	3729703	chr16	31	3725054	3729874	Indispensable
ClinVar	chr16:g.3729726C>T	CREBBP	3729726	3729726	chr16	31	3725054	3729874	Indispensable
ClinVar	chr16:g.3729732A>T	CREBBP	3729732	3729732	chr16	31	3725054	3729874	Indispensable
ClinVar	chr16:g.3729750_3729751insTGTGGG	CREBBP	3729750	3729751	chr16	31	3725054	3729874	Indispensable
ClinVar	chr16:g.3729807A>C	CREBBP	3729807	3729807	chr16	31	3725054	3729874	Indispensable
ClinVar	chr16:g.3729810C>A	CREBBP	3729810	3729810	chr16	31	3725054	3729874	Indispensable
ClinVar	chr16:g.3729818_3729820del	CREBBP	3729818	3729820	chr16	31	3725054	3729874	Indispensable
ClinVar	chr16:g.3729823T>C	CREBBP	3729823	3729823	chr16	31	3725054	3729874	Indispensable
ClinVar	chr16:g.3729829G>T	CREBBP	3729829	3729829	chr16	31	3725054	3729874	Indispensable
ClinVar	chr16:g.3729850A>C	CREBBP	3729850	3729850	chr16	31	3725054	3729874	Indispensable
ClinVar	chr16:g.3729861C>G	CREBBP	3729861	3729861	chr16	31	3725054	3729874	Indispensable
ClinVar	chr16:g.3729861C>T	CREBBP	3729861	3729861	chr16	31	3725054	3729874	Indispensable
ClinVar	chr16:g.3729862A>G	CREBBP	3729862	3729862	chr16	31	3725054	3729874	Indispensable
ClinVar	chr16:g.3729872G>C	CREBBP	3729872	3729872	chr16	31	3725054	3729874	Indispensable
ClinVar	chr16:g.3736651T>C	CREBBP	3736651	3736651	chr16	27	3736650	3736815	Indispensable
ClinVar	chr16:g.3736690A>G	CREBBP	3736690	3736690	chr16	27	3736650	3736815	Indispensable
ClinVar	chr16:g.3736701G>C	CREBBP	3736701	3736701	chr16	27	3736650	3736815	Indispensable
ClinVar	chr16:g.3736702T>C	CREBBP	3736702	3736702	chr16	27	3736650	3736815	Indispensable
ClinVar	chr16:g.3736715G>C	CREBBP	3736715	3736715	chr16	27	3736650	3736815	Indispensable
ClinVar	chr16:g.3736717C>T	CREBBP	3736717	3736717	chr16	27	3736650	3736815	Indispensable
ClinVar	chr16:g.3736718G>A	CREBBP	3736718	3736718	chr16	27	3736650	3736815	Indispensable
ClinVar	chr16:g.3736728_3736728del	CREBBP	3736728	3736728	chr16	27	3736650	3736815	Indispensable
ClinVar	chr16:g.3736729G>C	CREBBP	3736729	3736729	chr16	27	3736650	3736815	Indispensable
ClinVar	chr16:g.3736730G>A	CREBBP	3736730	3736730	chr16	27	3736650	3736815	Indispensable
ClinVar	chr16:g.3736736T>C	CREBBP	3736736	3736736	chr16	27	3736650	3736815	Indispensable
ClinVar	chr16:g.3736739G>A	CREBBP	3736739	3736739	chr16	27	3736650	3736815	Indispensable
ClinVar	chr16:g.3736739G>T	CREBBP	3736739	3736739	chr16	27	3736650	3736815	Indispensable
ClinVar	chr16:g.3736751_3736752insGA	CREBBP	3736751	3736752	chr16	27	3736650	3736815	Indispensable
ClinVar	chr16:g.3736752_3736753del	CREBBP	3736752	3736753	chr16	27	3736650	3736815	Indispensable
ClinVar	chr16:g.3736765T>C	CREBBP	3736765	3736765	chr16	27	3736650	3736815	Indispensable
ClinVar	chr16:g.3736766A>C	CREBBP	3736766	3736766	chr16	27	3736650	3736815	Indispensable
ClinVar	chr16:g.3736768T>C	CREBBP	3736768	3736768	chr16	27	3736650	3736815	Indispensable
ClinVar	chr16:g.3736772_3736774del	CREBBP	3736772	3736774	chr16	27	3736650	3736815	Indispensable
ClinVar	chr16:g.3736801T>C	CREBBP	3736801	3736801	chr16	27	3736650	3736815	Indispensable
ClinVar	chr16:g.3736801T>G	CREBBP	3736801	3736801	chr16	27	3736650	3736815	Indispensable
ClinVar	chr16:g.3736805_3736806del	CREBBP	3736805	3736806	chr16	27	3736650	3736815	Indispensable
ClinVar	chr16:g.3736805_3736806dup	CREBBP	3736805	3736806	chr16	27	3736650	3736815	Indispensable
ClinVar	chr16:g.3736812A>T	CREBBP	3736812	3736812	chr16	27	3736650	3736815	Indispensable
ClinVar	chr16:g.3740399C>G	CREBBP	3740399	3740399	chr16	24	3740399	3740549	Indispensable
ClinVar	chr16:g.3740399C>T	CREBBP	3740399	3740399	chr16	24	3740399	3740549	Indispensable
ClinVar	chr16:g.3740454G>A	CREBBP	3740454	3740454	chr16	24	3740399	3740549	Indispensable
ClinVar	chr16:g.3740461_3740465del	CREBBP	3740461	3740465	chr16	24	3740399	3740549	Indispensable
ClinVar	chr16:g.3740475_3740488del	CREBBP	3740475	3740488	chr16	24	3740399	3740549	Indispensable
ClinVar	chr16:g.3740487G>A	CREBBP	3740487	3740487	chr16	24	3740399	3740549	Indispensable
ClinVar	chr16:g.3740510C>G	CREBBP	3740510	3740510	chr16	24	3740399	3740549	Indispensable
ClinVar	chr16:g.3740511G>A	CREBBP	3740511	3740511	chr16	24	3740399	3740549	Indispensable
ClinVar	chr16:g.3740539_3740539del	CREBBP	3740539	3740539	chr16	24	3740399	3740549	Indispensable
ClinVar	chr16:g.3744899_3744899del	CREBBP	3744899	3744899	chr16	23	3744894	3744961	Indispensable
ClinVar	chr16:g.3744921G>A	CREBBP	3744921	3744921	chr16	23	3744894	3744961	Indispensable
ClinVar	chr16:g.3744936T>A	CREBBP	3744936	3744936	chr16	23	3744894	3744961	Indispensable
ClinVar	chr16:g.3757310_3757310del	CREBBP	3757310	3757310	chr16	19	3757288	3757376	Indispensable
ClinVar	chr16:g.3757337G>A	CREBBP	3757337	3757337	chr16	19	3757288	3757376	Indispensable
ClinVar	chr16:g.3757348_3757352del	CREBBP	3757348	3757352	chr16	19	3757288	3757376	Indispensable
ClinVar	chr16:g.3757361G>A	CREBBP	3757361	3757361	chr16	19	3757288	3757376	Indispensable
ClinVar	chr16:g.3757373C>A	CREBBP	3757373	3757373	chr16	19	3757288	3757376	Indispensable
ClinVar	chr16:g.3757820_3757820del	CREBBP	3757820	3757820	chr16	18	3757809	3758048	Indispensable
ClinVar	chr16:g.3757863_3757863del	CREBBP	3757863	3757863	chr16	18	3757809	3758048	Indispensable
ClinVar	chr16:g.3757883T>C	CREBBP	3757883	3757883	chr16	18	3757809	3758048	Indispensable
ClinVar	chr16:g.3757891_3757914del	CREBBP	3757891	3757914	chr16	18	3757809	3758048	Indispensable
ClinVar	chr16:g.3757901G>A	CREBBP	3757901	3757901	chr16	18	3757809	3758048	Indispensable
ClinVar	chr16:g.3757906G>C	CREBBP	3757906	3757906	chr16	18	3757809	3758048	Indispensable
ClinVar	chr16:g.3757919_3757919del	CREBBP	3757919	3757919	chr16	18	3757809	3758048	Indispensable
ClinVar	chr16:g.3757920_3757921dup	CREBBP	3757920	3757921	chr16	18	3757809	3758048	Indispensable
ClinVar	chr16:g.3757928C>G	CREBBP	3757928	3757928	chr16	18	3757809	3758048	Indispensable
ClinVar	chr16:g.3757956_3757957dup	CREBBP	3757956	3757957	chr16	18	3757809	3758048	Indispensable
ClinVar	chr16:g.3757965C>T	CREBBP	3757965	3757965	chr16	18	3757809	3758048	Indispensable
ClinVar	chr16:g.3757982G>A	CREBBP	3757982	3757982	chr16	18	3757809	3758048	Indispensable
ClinVar	chr16:g.3757990_3757990del	CREBBP	3757990	3757990	chr16	18	3757809	3758048	Indispensable
ClinVar	chr16:g.3757993A>G	CREBBP	3757993	3757993	chr16	18	3757809	3758048	Indispensable
ClinVar	chr16:g.3758000_3758000del	CREBBP	3758000	3758000	chr16	18	3757809	3758048	Indispensable
ClinVar	chr16:g.3758028_3758037delinsTTAAGGAT	CREBBP	3758028	3758037	chr16	18	3757809	3758048	Indispensable
ClinVar	chr16:g.3758040_3758041dup	CREBBP	3758040	3758041	chr16	18	3757809	3758048	Indispensable
ClinVar	chr16:g.3758043A>C	CREBBP	3758043	3758043	chr16	18	3757809	3758048	Indispensable
ClinVar	chr16:g.3758882_3758882del	CREBBP	3758882	3758882	chr16	17	3758854	3758972	Indispensable
ClinVar	chr16:g.3758886G>A	CREBBP	3758886	3758886	chr16	17	3758854	3758972	Indispensable
ClinVar	chr16:g.3758913G>A	CREBBP	3758913	3758913	chr16	17	3758854	3758972	Indispensable
ClinVar	chr16:g.3758916G>A	CREBBP	3758916	3758916	chr16	17	3758854	3758972	Indispensable
ClinVar	chr16:g.3758952_3758953dup	CREBBP	3758952	3758953	chr16	17	3758854	3758972	Indispensable
ClinVar	chr16:g.3758968_3758969del	CREBBP	3758968	3758969	chr16	17	3758854	3758972	Indispensable
ClinVar	chr16:g.3767716_3767722del	CREBBP	3767716	3767722	chr16	16	3767720	3767909	Indispensable
ClinVar	chr16:g.3767735G>A	CREBBP	3767735	3767735	chr16	16	3767720	3767909	Indispensable
ClinVar	chr16:g.3767842G>C	CREBBP	3767842	3767842	chr16	16	3767720	3767909	Indispensable
ClinVar	chr16:g.3767868_3767871del	CREBBP	3767868	3767871	chr16	16	3767720	3767909	Indispensable
ClinVar	chr16:g.3767885_3767893delinsTT	CREBBP	3767885	3767893	chr16	16	3767720	3767909	Indispensable
ClinVar	chr16:g.3767902_3767902del	CREBBP	3767902	3767902	chr16	16	3767720	3767909	Indispensable
ClinVar	chr16:g.3774598G>A	CREBBP	3774598	3774598	chr16	12	3774569	3774693	Indispensable
ClinVar	chr16:g.3774619_3774619del	CREBBP	3774619	3774619	chr16	12	3774569	3774693	Indispensable
ClinVar	chr16:g.3774673_3774674dup	CREBBP	3774673	3774674	chr16	12	3774569	3774693	Indispensable
ClinVar	chr16:g.3778013_3778013del	CREBBP	3778013	3778013	chr16	10	3778011	3778182	Indispensable
ClinVar	chr16:g.3778029G>A	CREBBP	3778029	3778029	chr16	10	3778011	3778182	Indispensable
ClinVar	chr16:g.3778039_3778039del	CREBBP	3778039	3778039	chr16	10	3778011	3778182	Indispensable
ClinVar	chr16:g.3778047_3778060del	CREBBP	3778047	3778060	chr16	10	3778011	3778182	Indispensable
ClinVar	chr16:g.3778053G>A	CREBBP	3778053	3778053	chr16	10	3778011	3778182	Indispensable
ClinVar	chr16:g.3778098_3778098del	CREBBP	3778098	3778098	chr16	10	3778011	3778182	Indispensable
ClinVar	chr16:g.3778118_3778119delinsA	CREBBP	3778118	3778119	chr16	10	3778011	3778182	Indispensable
ClinVar	chr16:g.3778176A>G	CREBBP	3778176	3778176	chr16	10	3778011	3778182	Indispensable
ClinVar	chr16:g.3778711C>G	CREBBP	3778711	3778711	chr16	9	3778700	3778817	Indispensable
ClinVar	chr16:g.3778718_3778718del	CREBBP	3778718	3778718	chr16	9	3778700	3778817	Indispensable
ClinVar	chr16:g.3778723_3778724dup	CREBBP	3778723	3778724	chr16	9	3778700	3778817	Indispensable
ClinVar	chr16:g.3778729_3778734del	CREBBP	3778729	3778734	chr16	9	3778700	3778817	Indispensable
ClinVar	chr16:g.3778730_3778730del	CREBBP	3778730	3778730	chr16	9	3778700	3778817	Indispensable
ClinVar	chr16:g.3778767_3778774del	CREBBP	3778767	3778774	chr16	9	3778700	3778817	Indispensable
ClinVar	chr16:g.3778785_3778786dup	CREBBP	3778785	3778786	chr16	9	3778700	3778817	Indispensable
ClinVar	chr16:g.3781211_3781211del	CREBBP	3781211	3781211	chr16	7	3781204	3781306	Indispensable
ClinVar	chr16:g.3781217_3781217del	CREBBP	3781217	3781217	chr16	7	3781204	3781306	Indispensable
ClinVar	chr16:g.3781231_3781255del	CREBBP	3781231	3781255	chr16	7	3781204	3781306	Indispensable
ClinVar	chr16:g.3781262G>A	CREBBP	3781262	3781262	chr16	7	3781204	3781306	Indispensable
ClinVar	chr16:g.3781267_3781268dup	CREBBP	3781267	3781268	chr16	7	3781204	3781306	Indispensable
ClinVar	chr16:g.3781290_3781290del	CREBBP	3781290	3781290	chr16	7	3781204	3781306	Indispensable
ClinVar	chr16:g.3793399_3793399del	CREBBP	3793399	3793399	chr16	4	3793386	3793626	Indispensable
ClinVar	chr16:g.3793446G>A	CREBBP	3793446	3793446	chr16	4	3793386	3793626	Indispensable
ClinVar	chr16:g.3793478_3793478del	CREBBP	3793478	3793478	chr16	4	3793386	3793626	Indispensable
ClinVar	chr16:g.3793494G>A	CREBBP	3793494	3793494	chr16	4	3793386	3793626	Indispensable
ClinVar	chr16:g.3793502C>A	CREBBP	3793502	3793502	chr16	4	3793386	3793626	Indispensable
ClinVar	chr16:g.3793533G>A	CREBBP	3793533	3793533	chr16	4	3793386	3793626	Indispensable
ClinVar	chr16:g.3793534_3793534del	CREBBP	3793534	3793534	chr16	4	3793386	3793626	Indispensable
ClinVar	chr16:g.3793538_3793539del	CREBBP	3793538	3793539	chr16	4	3793386	3793626	Indispensable
ClinVar	chr16:g.3793539G>A	CREBBP	3793539	3793539	chr16	4	3793386	3793626	Indispensable
ClinVar	chr16:g.3793539_3793540dup	CREBBP	3793539	3793540	chr16	4	3793386	3793626	Indispensable
ClinVar	chr16:g.3793605C>A	CREBBP	3793605	3793605	chr16	4	3793386	3793626	Indispensable
ClinVar	chr16:g.3850328_3850334del	CREBBP	3850328	3850334	chr16	2	3850297	3851009	Indispensable
ClinVar	chr16:g.3850362G>A	CREBBP	3850362	3850362	chr16	2	3850297	3851009	Indispensable
ClinVar	chr16:g.3850497G>A	CREBBP	3850497	3850497	chr16	2	3850297	3851009	Indispensable
ClinVar	chr16:g.3850514_3850514del	CREBBP	3850514	3850514	chr16	2	3850297	3851009	Indispensable
ClinVar	chr16:g.3850528_3850528del	CREBBP	3850528	3850528	chr16	2	3850297	3851009	Indispensable
ClinVar	chr16:g.3850574_3850574del	CREBBP	3850574	3850574	chr16	2	3850297	3851009	Indispensable
ClinVar	chr16:g.3850587G>A	CREBBP	3850587	3850587	chr16	2	3850297	3851009	Indispensable
ClinVar	chr16:g.3850623_3850623del	CREBBP	3850623	3850623	chr16	2	3850297	3851009	Indispensable
ClinVar	chr16:g.3850623G>A	CREBBP	3850623	3850623	chr16	2	3850297	3851009	Indispensable
ClinVar	chr16:g.3850689G>A	CREBBP	3850689	3850689	chr16	2	3850297	3851009	Indispensable
ClinVar	chr16:g.3850719C>A	CREBBP	3850719	3850719	chr16	2	3850297	3851009	Indispensable
ClinVar	chr16:g.3850745_3850746dup	CREBBP	3850745	3850746	chr16	2	3850297	3851009	Indispensable
ClinVar	chr16:g.3850779G>A	CREBBP	3850779	3850779	chr16	2	3850297	3851009	Indispensable
ClinVar	chr16:g.3850780_3850781del	CREBBP	3850780	3850781	chr16	2	3850297	3851009	Indispensable
ClinVar	chr16:g.3850796_3850796del	CREBBP	3850796	3850796	chr16	2	3850297	3851009	Indispensable
ClinVar	chr16:g.3850809G>A	CREBBP	3850809	3850809	chr16	2	3850297	3851009	Indispensable
ClinVar	chr16:g.3850812_3850813dup	CREBBP	3850812	3850813	chr16	2	3850297	3851009	Indispensable
ClinVar	chr16:g.3850844_3850846delinsA	CREBBP	3850844	3850846	chr16	2	3850297	3851009	Indispensable
ClinVar	chr16:g.3850851_3850852insTTA	CREBBP	3850851	3850852	chr16	2	3850297	3851009	Indispensable
ClinVar	chr16:g.3850888_3850891del	CREBBP	3850888	3850891	chr16	2	3850297	3851009	Indispensable
ClinVar	chr16:g.3850893_3850894del	CREBBP	3850893	3850894	chr16	2	3850297	3851009	Indispensable
ClinVar	chr16:g.3850906_3850906del	CREBBP	3850906	3850906	chr16	2	3850297	3851009	Indispensable
ClinVar	chr16:g.3851005_3851005del	CREBBP	3851005	3851005	chr16	2	3850297	3851009	Indispensable
ClinVar	chr16:g.3879868_3879868del	CREBBP	3879868	3879868	chr16	1	3879832	3880713	Indispensable
ClinVar	chr16:g.3879869_3879870delinsA	CREBBP	3879869	3879870	chr16	1	3879832	3880713	Indispensable
ClinVar	chr16:g.3879880T>C	CREBBP	3879880	3879880	chr16	1	3879832	3880713	Indispensable
ClinVar	chr16:g.3879881_3879881del	CREBBP	3879881	3879881	chr16	1	3879832	3880713	Indispensable
ClinVar	chr16:g.3879886_3879887dup	CREBBP	3879886	3879887	chr16	1	3879832	3880713	Indispensable
ClinVar	chr16:g.3879895C>A	CREBBP	3879895	3879895	chr16	1	3879832	3880713	Indispensable
ClinVar	chr16:g.3879914C>A	CREBBP	3879914	3879914	chr16	1	3879832	3880713	Indispensable
ClinVar	chr16:g.3879915A>T	CREBBP	3879915	3879915	chr16	1	3879832	3880713	Indispensable
ClinVar	chr16:g.4341372T>G	PAM16	4341372	4341372	chr16	3	4341368	4341504	Indispensable
ClinVar	chr16:g.4797818_4797821del	ROGDI	4797818	4797821	chr16	10	4797714	4797840	Indispensable
ClinVar	chr16:g.4797967_4797968dup	ROGDI	4797967	4797968	chr16	9	4797938	4797987	Indispensable
ClinVar	chr16:g.4797980_4797981dup	ROGDI	4797980	4797981	chr16	9	4797938	4797987	Indispensable
ClinVar	chr16:g.4797981_4797981del	ROGDI	4797981	4797981	chr16	9	4797938	4797987	Indispensable
ClinVar	chr16:g.4797984_4797989del	ROGDI	4797984	4797989	chr16	9	4797938	4797987	Indispensable
ClinVar	chr16:g.4801272G>A	ROGDI	4801272	4801272	chr16	4	4801267	4801321	Indispensable
ClinVar	chr16:g.4801290G>A	ROGDI	4801290	4801290	chr16	4	4801267	4801321	Indispensable
ClinVar	chr16:g.4801314G>A	ROGDI	4801314	4801314	chr16	4	4801267	4801321	Indispensable
ClinVar	chr16:g.4801534T>A	ROGDI	4801534	4801534	chr16	3	4801503	4801585	Indispensable
ClinVar	chr16:g.4801550_4801551dup	ROGDI	4801550	4801551	chr16	3	4801503	4801585	Indispensable
ClinVar	chr16:g.5071850A>G	ALG1	5071850	5071850	chr16	1	5071843	5072057	Indispensable
ClinVar	chr16:g.5071860C>A	ALG1	5071860	5071860	chr16	1	5071843	5072057	Indispensable
ClinVar	chr16:g.5071864C>A	ALG1	5071864	5071864	chr16	1	5071843	5072057	Indispensable
ClinVar	chr16:g.5071877_5071890del	ALG1	5071877	5071890	chr16	1	5071843	5072057	Indispensable
ClinVar	chr16:g.5071910G>T	ALG1	5071910	5071910	chr16	1	5071843	5072057	Indispensable
ClinVar	chr16:g.5071917_5071917del	ALG1	5071917	5071917	chr16	1	5071843	5072057	Indispensable
ClinVar	chr16:g.5071926G>A	ALG1	5071926	5071926	chr16	1	5071843	5072057	Indispensable
ClinVar	chr16:g.5071933_5071937del	ALG1	5071933	5071937	chr16	1	5071843	5072057	Indispensable
ClinVar	chr16:g.5071938_5071938del	ALG1	5071938	5071938	chr16	1	5071843	5072057	Indispensable
ClinVar	chr16:g.5071980G>T	ALG1	5071980	5071980	chr16	1	5071843	5072057	Indispensable
ClinVar	chr16:g.5072012_5072013dup	ALG1	5072012	5072013	chr16	1	5071843	5072057	Indispensable
ClinVar	chr16:g.5072034C>A	ALG1	5072034	5072034	chr16	1	5071843	5072057	Indispensable
ClinVar	chr16:g.5073141_5073155del	ALG1	5073141	5073155	chr16	3	5073153	5073256	Indispensable
ClinVar	chr16:g.5073158C>T	ALG1	5073158	5073158	chr16	3	5073153	5073256	Indispensable
ClinVar	chr16:g.5073159C>T	ALG1	5073159	5073159	chr16	3	5073153	5073256	Indispensable
ClinVar	chr16:g.5073164_5073165dup	ALG1	5073164	5073165	chr16	3	5073153	5073256	Indispensable
ClinVar	chr16:g.5073175C>G	ALG1	5073175	5073175	chr16	3	5073153	5073256	Indispensable
ClinVar	chr16:g.5073181_5073182dup	ALG1	5073181	5073182	chr16	3	5073153	5073256	Indispensable
ClinVar	chr16:g.5075390_5075390del	ALG1	5075390	5075390	chr16	4	5075388	5075536	Indispensable
ClinVar	chr16:g.5075395_5075396insCCA	ALG1	5075395	5075396	chr16	4	5075388	5075536	Indispensable
ClinVar	chr16:g.5075447C>G	ALG1	5075447	5075447	chr16	4	5075388	5075536	Indispensable
ClinVar	chr16:g.5075447C>A	ALG1	5075447	5075447	chr16	4	5075388	5075536	Indispensable
ClinVar	chr16:g.5075459_5075462del	ALG1	5075459	5075462	chr16	4	5075388	5075536	Indispensable
ClinVar	chr16:g.5075464_5075464del	ALG1	5075464	5075464	chr16	4	5075388	5075536	Indispensable
ClinVar	chr16:g.5075481_5075482dup	ALG1	5075481	5075482	chr16	4	5075388	5075536	Indispensable
ClinVar	chr16:g.5075507_5075508dup	ALG1	5075507	5075508	chr16	4	5075388	5075536	Indispensable
ClinVar	chr16:g.5075536_5075537delinsTC	ALG1	5075536	5075537	chr16	4	5075388	5075536	Indispensable
ClinVar	chr16:g.5078759C>G	ALG1	5078759	5078759	chr16	7	5078757	5078878	Indispensable
ClinVar	chr16:g.5078799_5078812del	ALG1	5078799	5078812	chr16	7	5078757	5078878	Indispensable
ClinVar	chr16:g.5078802_5078802del	ALG1	5078802	5078802	chr16	7	5078757	5078878	Indispensable
ClinVar	chr16:g.5078853_5078854dup	ALG1	5078853	5078854	chr16	7	5078757	5078878	Indispensable
ClinVar	chr16:g.5082562C>T	ALG1	5082562	5082562	chr16	11	5082559	5082673	Indispensable
ClinVar	chr16:g.5082581T>A	ALG1	5082581	5082581	chr16	11	5082559	5082673	Indispensable
ClinVar	chr16:g.5082583T>A	ALG1	5082583	5082583	chr16	11	5082559	5082673	Indispensable
ClinVar	chr16:g.5082630A>G	ALG1	5082630	5082630	chr16	11	5082559	5082673	Indispensable
ClinVar	chr16:g.5082635_5082636delinsT	ALG1	5082635	5082636	chr16	11	5082559	5082673	Indispensable
ClinVar	chr16:g.5082649C>T	ALG1	5082649	5082649	chr16	11	5082559	5082673	Indispensable
ClinVar	chr16:g.5082656T>A	ALG1	5082656	5082656	chr16	11	5082559	5082673	Indispensable
ClinVar	chr16:g.5082668C>G	ALG1	5082668	5082668	chr16	11	5082559	5082673	Indispensable
ClinVar	chr16:g.5083682T>A	ALG1	5083682	5083682	chr16	12	5083682	5083757	Indispensable
ClinVar	chr16:g.5083732C>A	ALG1	5083732	5083732	chr16	12	5083682	5083757	Indispensable
ClinVar	chr16:g.5083749C>T	ALG1	5083749	5083749	chr16	12	5083682	5083757	Indispensable
ClinVar	chr16:g.5084766T>G	ALG1	5084766	5084766	chr16	13	5084750	5087379	Indispensable
ClinVar	chr16:g.5084798C>T	ALG1	5084798	5084798	chr16	13	5084750	5087379	Indispensable
ClinVar	chr16:g.8750497C>T	ABAT	8750497	8750497	chr16	5	8750422	8750539	Indispensable
ClinVar	chr16:g.8768227T>G	ABAT	8768227	8768227	chr16	10	8768193	8768256	Indispensable
ClinVar	chr16:g.8768246_8768247del	ABAT	8768246	8768247	chr16	10	8768193	8768256	Indispensable
ClinVar	chr16:g.8768248G>A	ABAT	8768248	8768248	chr16	10	8768193	8768256	Indispensable
ClinVar	chr16:g.8768866G>A	ABAT	8768866	8768866	chr16	11	8768825	8768973	Indispensable
ClinVar	chr16:g.8779487C>A	ABAT	8779487	8779487	chr16	15	8779479	8779590	Indispensable
ClinVar	chr16:g.8781320G>C	ABAT	8781320	8781320	chr16	16	8781309	8784570	Indispensable
ClinVar	chr16:g.8781360T>C	ABAT	8781360	8781360	chr16	16	8781309	8784570	Indispensable
ClinVar	chr16:g.8781387T>C	ABAT	8781387	8781387	chr16	16	8781309	8784570	Indispensable
ClinVar	chr16:g.8797896_8797907del	PMM2	8797896	8797907	chr16	1	8797839	8797948	Indispensable
ClinVar	chr16:g.8797906_8797906del	PMM2	8797906	8797906	chr16	1	8797839	8797948	Indispensable
ClinVar	chr16:g.8797908G>A	PMM2	8797908	8797908	chr16	1	8797839	8797948	Indispensable
ClinVar	chr16:g.8797908G>T	PMM2	8797908	8797908	chr16	1	8797839	8797948	Indispensable
ClinVar	chr16:g.8797916G>C	PMM2	8797916	8797916	chr16	1	8797839	8797948	Indispensable
ClinVar	chr16:g.8797916_8797918delinsTAA	PMM2	8797916	8797918	chr16	1	8797839	8797948	Indispensable
ClinVar	chr16:g.8797934A>G	PMM2	8797934	8797934	chr16	1	8797839	8797948	Indispensable
ClinVar	chr16:g.8797938_8797938del	PMM2	8797938	8797938	chr16	1	8797839	8797948	Indispensable
ClinVar	chr16:g.8797943C>G	PMM2	8797943	8797943	chr16	1	8797839	8797948	Indispensable
ClinVar	chr16:g.8797946C>T	PMM2	8797946	8797946	chr16	1	8797839	8797948	Indispensable
ClinVar	chr16:g.8797948_8797949delinsTA	PMM2	8797948	8797949	chr16	1	8797839	8797948	Indispensable
ClinVar	chr16:g.8801804_8801805dup	PMM2	8801804	8801805	chr16	2	8801799	8801910	Indispensable
ClinVar	chr16:g.8801826C>G	PMM2	8801826	8801826	chr16	2	8801799	8801910	Indispensable
ClinVar	chr16:g.8801827T>G	PMM2	8801827	8801827	chr16	2	8801799	8801910	Indispensable
ClinVar	chr16:g.8801827_8801828delinsGC	PMM2	8801827	8801828	chr16	2	8801799	8801910	Indispensable
ClinVar	chr16:g.8801829C>T	PMM2	8801829	8801829	chr16	2	8801799	8801910	Indispensable
ClinVar	chr16:g.8801830_8801830del	PMM2	8801830	8801830	chr16	2	8801799	8801910	Indispensable
ClinVar	chr16:g.8801836T>A	PMM2	8801836	8801836	chr16	2	8801799	8801910	Indispensable
ClinVar	chr16:g.8801856G>T	PMM2	8801856	8801856	chr16	2	8801799	8801910	Indispensable
ClinVar	chr16:g.8801862G>A	PMM2	8801862	8801862	chr16	2	8801799	8801910	Indispensable
ClinVar	chr16:g.8801863T>C	PMM2	8801863	8801863	chr16	2	8801799	8801910	Indispensable
ClinVar	chr16:g.8801887T>G	PMM2	8801887	8801887	chr16	2	8801799	8801910	Indispensable
ClinVar	chr16:g.8801890_8801891dup	PMM2	8801890	8801891	chr16	2	8801799	8801910	Indispensable
ClinVar	chr16:g.8804778_8804779dup	PMM2	8804778	8804779	chr16	3	8804767	8804843	Indispensable
ClinVar	chr16:g.8804781G>T	PMM2	8804781	8804781	chr16	3	8804767	8804843	Indispensable
ClinVar	chr16:g.8804782A>G	PMM2	8804782	8804782	chr16	3	8804767	8804843	Indispensable
ClinVar	chr16:g.8804784_8804785del	PMM2	8804784	8804785	chr16	3	8804767	8804843	Indispensable
ClinVar	chr16:g.8804794C>T	PMM2	8804794	8804794	chr16	3	8804767	8804843	Indispensable
ClinVar	chr16:g.8804796G>T	PMM2	8804796	8804796	chr16	3	8804767	8804843	Indispensable
ClinVar	chr16:g.8804816C>A	PMM2	8804816	8804816	chr16	3	8804767	8804843	Indispensable
ClinVar	chr16:g.8804817_8804817del	PMM2	8804817	8804817	chr16	3	8804767	8804843	Indispensable
ClinVar	chr16:g.8804823_8804823del	PMM2	8804823	8804823	chr16	3	8804767	8804843	Indispensable
ClinVar	chr16:g.8804830_8804831insTCTTGTGTCTA	PMM2	8804830	8804831	chr16	3	8804767	8804843	Indispensable
ClinVar	chr16:g.8806363C>G	PMM2	8806363	8806363	chr16	4	8806316	8806407	Indispensable
ClinVar	chr16:g.8806384_8806384del	PMM2	8806384	8806384	chr16	4	8806316	8806407	Indispensable
ClinVar	chr16:g.8806398C>T	PMM2	8806398	8806398	chr16	4	8806316	8806407	Indispensable
ClinVar	chr16:g.8806404_8806405dup	PMM2	8806404	8806405	chr16	4	8806316	8806407	Indispensable
ClinVar	chr16:g.8811080G>C	PMM2	8811080	8811080	chr16	5	8811079	8811178	Indispensable
ClinVar	chr16:g.8811086T>C	PMM2	8811086	8811086	chr16	5	8811079	8811178	Indispensable
ClinVar	chr16:g.8811087T>C	PMM2	8811087	8811087	chr16	5	8811079	8811178	Indispensable
ClinVar	chr16:g.8811088C>A	PMM2	8811088	8811088	chr16	5	8811079	8811178	Indispensable
ClinVar	chr16:g.8811091T>G	PMM2	8811091	8811091	chr16	5	8811079	8811178	Indispensable
ClinVar	chr16:g.8811098C>T	PMM2	8811098	8811098	chr16	5	8811079	8811178	Indispensable
ClinVar	chr16:g.8811103_8811104dup	PMM2	8811103	8811104	chr16	5	8811079	8811178	Indispensable
ClinVar	chr16:g.8811117T>C	PMM2	8811117	8811117	chr16	5	8811079	8811178	Indispensable
ClinVar	chr16:g.8811123C>T	PMM2	8811123	8811123	chr16	5	8811079	8811178	Indispensable
ClinVar	chr16:g.8811125A>T	PMM2	8811125	8811125	chr16	5	8811079	8811178	Indispensable
ClinVar	chr16:g.8811126T>C	PMM2	8811126	8811126	chr16	5	8811079	8811178	Indispensable
ClinVar	chr16:g.8811126T>A	PMM2	8811126	8811126	chr16	5	8811079	8811178	Indispensable
ClinVar	chr16:g.8811146G>A	PMM2	8811146	8811146	chr16	5	8811079	8811178	Indispensable
ClinVar	chr16:g.8811153G>A	PMM2	8811153	8811153	chr16	5	8811079	8811178	Indispensable
ClinVar	chr16:g.8811162T>G	PMM2	8811162	8811162	chr16	5	8811079	8811178	Indispensable
ClinVar	chr16:g.8811167G>T	PMM2	8811167	8811167	chr16	5	8811079	8811178	Indispensable
ClinVar	chr16:g.8811173G>T	PMM2	8811173	8811173	chr16	5	8811079	8811178	Indispensable
ClinVar	chr16:g.8811641G>T	PMM2	8811641	8811641	chr16	6	8811638	8811713	Indispensable
ClinVar	chr16:g.8811646_8811647dup	PMM2	8811646	8811647	chr16	6	8811638	8811713	Indispensable
ClinVar	chr16:g.8811647A>G	PMM2	8811647	8811647	chr16	6	8811638	8811713	Indispensable
ClinVar	chr16:g.8811647_8811651del	PMM2	8811647	8811651	chr16	6	8811638	8811713	Indispensable
ClinVar	chr16:g.8811648T>A	PMM2	8811648	8811648	chr16	6	8811638	8811713	Indispensable
ClinVar	chr16:g.8811649A>G	PMM2	8811649	8811649	chr16	6	8811638	8811713	Indispensable
ClinVar	chr16:g.8811650A>T	PMM2	8811650	8811650	chr16	6	8811638	8811713	Indispensable
ClinVar	chr16:g.8811657_8811658delinsT	PMM2	8811657	8811658	chr16	6	8811638	8811713	Indispensable
ClinVar	chr16:g.8811659_8811659del	PMM2	8811659	8811659	chr16	6	8811638	8811713	Indispensable
ClinVar	chr16:g.8811660T>G	PMM2	8811660	8811660	chr16	6	8811638	8811713	Indispensable
ClinVar	chr16:g.8811675G>C	PMM2	8811675	8811675	chr16	6	8811638	8811713	Indispensable
ClinVar	chr16:g.8811700_8811701dup	PMM2	8811700	8811701	chr16	6	8811638	8811713	Indispensable
ClinVar	chr16:g.8811708_8811708del	PMM2	8811708	8811708	chr16	6	8811638	8811713	Indispensable
ClinVar	chr16:g.8811713_8811713del	PMM2	8811713	8811713	chr16	6	8811638	8811713	Indispensable
ClinVar	chr16:g.8811713G>T	PMM2	8811713	8811713	chr16	6	8811638	8811713	Indispensable
ClinVar	chr16:g.8812994G>T	PMM2	8812994	8812994	chr16	7	8812991	8813106	Indispensable
ClinVar	chr16:g.8812998G>T	PMM2	8812998	8812998	chr16	7	8812991	8813106	Indispensable
ClinVar	chr16:g.8813015T>C	PMM2	8813015	8813015	chr16	7	8812991	8813106	Indispensable
ClinVar	chr16:g.8813016T>G	PMM2	8813016	8813016	chr16	7	8812991	8813106	Indispensable
ClinVar	chr16:g.8813021A>G	PMM2	8813021	8813021	chr16	7	8812991	8813106	Indispensable
ClinVar	chr16:g.8813027G>A	PMM2	8813027	8813027	chr16	7	8812991	8813106	Indispensable
ClinVar	chr16:g.8813027_8813027del	PMM2	8813027	8813027	chr16	7	8812991	8813106	Indispensable
ClinVar	chr16:g.8813029G>T	PMM2	8813029	8813029	chr16	7	8812991	8813106	Indispensable
ClinVar	chr16:g.8813030A>G	PMM2	8813030	8813030	chr16	7	8812991	8813106	Indispensable
ClinVar	chr16:g.8813031C>A	PMM2	8813031	8813031	chr16	7	8812991	8813106	Indispensable
ClinVar	chr16:g.8813038_8813039dup	PMM2	8813038	8813039	chr16	7	8812991	8813106	Indispensable
ClinVar	chr16:g.8813041T>A	PMM2	8813041	8813041	chr16	7	8812991	8813106	Indispensable
ClinVar	chr16:g.8813042G>C	PMM2	8813042	8813042	chr16	7	8812991	8813106	Indispensable
ClinVar	chr16:g.8813044C>G	PMM2	8813044	8813044	chr16	7	8812991	8813106	Indispensable
ClinVar	chr16:g.8813051A>G	PMM2	8813051	8813051	chr16	7	8812991	8813106	Indispensable
ClinVar	chr16:g.8813070T>G	PMM2	8813070	8813070	chr16	7	8812991	8813106	Indispensable
ClinVar	chr16:g.8813085C>A	PMM2	8813085	8813085	chr16	7	8812991	8813106	Indispensable
ClinVar	chr16:g.8847724G>C	PMM2	8847724	8847724	chr16	8	8847724	8849325	Indispensable
ClinVar	chr16:g.8847730A>G	PMM2	8847730	8847730	chr16	8	8847724	8849325	Indispensable
ClinVar	chr16:g.8847736C>G	PMM2	8847736	8847736	chr16	8	8847724	8849325	Indispensable
ClinVar	chr16:g.8847742A>G	PMM2	8847742	8847742	chr16	8	8847724	8849325	Indispensable
ClinVar	chr16:g.8847753C>G	PMM2	8847753	8847753	chr16	8	8847724	8849325	Indispensable
ClinVar	chr16:g.8847753_8847753del	PMM2	8847753	8847753	chr16	8	8847724	8849325	Indispensable
ClinVar	chr16:g.8847761C>T	PMM2	8847761	8847761	chr16	8	8847724	8849325	Indispensable
ClinVar	chr16:g.8847766G>C	PMM2	8847766	8847766	chr16	8	8847724	8849325	Indispensable
ClinVar	chr16:g.8847766G>A	PMM2	8847766	8847766	chr16	8	8847724	8849325	Indispensable
ClinVar	chr16:g.8847771C>A	PMM2	8847771	8847771	chr16	8	8847724	8849325	Indispensable
ClinVar	chr16:g.8847775G>T	PMM2	8847775	8847775	chr16	8	8847724	8849325	Indispensable
ClinVar	chr16:g.8847775G>C	PMM2	8847775	8847775	chr16	8	8847724	8849325	Indispensable
ClinVar	chr16:g.8847780_8847780del	PMM2	8847780	8847780	chr16	8	8847724	8849325	Indispensable
ClinVar	chr16:g.8847794C>T	PMM2	8847794	8847794	chr16	8	8847724	8849325	Indispensable
ClinVar	chr16:g.8847799A>T	PMM2	8847799	8847799	chr16	8	8847724	8849325	Indispensable
ClinVar	chr16:g.8847800G>C	PMM2	8847800	8847800	chr16	8	8847724	8849325	Indispensable
ClinVar	chr16:g.8847801G>C	PMM2	8847801	8847801	chr16	8	8847724	8849325	Indispensable
ClinVar	chr16:g.8847805T>C	PMM2	8847805	8847805	chr16	8	8847724	8849325	Indispensable
ClinVar	chr16:g.8847807T>G	PMM2	8847807	8847807	chr16	8	8847724	8849325	Indispensable
ClinVar	chr16:g.8847808G>T	PMM2	8847808	8847808	chr16	8	8847724	8849325	Indispensable
ClinVar	chr16:g.8894026A>C	USP7	8894026	8894026	chr16	31	8892097	8894104	Indispensable
ClinVar	chr16:g.8898554G>C	USP7	8898554	8898554	chr16	24	8898531	8898639	Indispensable
ClinVar	chr16:g.8904448T>G	USP7	8904448	8904448	chr16	15	8904435	8904565	Indispensable
ClinVar	chr16:g.8905238G>A	USP7	8905238	8905238	chr16	14	8905187	8905331	Indispensable
ClinVar	chr16:g.8905297_8905297del	USP7	8905297	8905297	chr16	14	8905187	8905331	Indispensable
ClinVar	chr16:g.8906557G>T	USP7	8906557	8906557	chr16	13	8906426	8906582	Indispensable
ClinVar	chr16:g.8908354T>C	USP7	8908354	8908354	chr16	12	8908341	8908450	Indispensable
ClinVar	chr16:g.8908369_8908387del	USP7	8908369	8908387	chr16	12	8908341	8908450	Indispensable
ClinVar	chr16:g.8908437C>G	USP7	8908437	8908437	chr16	12	8908341	8908450	Indispensable
ClinVar	chr16:g.8910749A>T	USP7	8910749	8910749	chr16	11	8910745	8910827	Indispensable
ClinVar	chr16:g.8910827_8910828delinsCA	USP7	8910827	8910828	chr16	11	8910745	8910827	Indispensable
ClinVar	chr16:g.8915340T>C	USP7	8915340	8915340	chr16	10	8915254	8915344	Indispensable
ClinVar	chr16:g.8916507G>C	USP7	8916507	8916507	chr16	8	8916502	8916556	Indispensable
ClinVar	chr16:g.8916524T>C	USP7	8916524	8916524	chr16	8	8916502	8916556	Indispensable
ClinVar	chr16:g.8917032G>C	USP7	8917032	8917032	chr16	7	8917026	8917156	Indispensable
ClinVar	chr16:g.8917042A>C	USP7	8917042	8917042	chr16	7	8917026	8917156	Indispensable
ClinVar	chr16:g.8919036G>A	USP7	8919036	8919036	chr16	6	8919031	8919139	Indispensable
ClinVar	chr16:g.8919038A>C	USP7	8919038	8919038	chr16	6	8919031	8919139	Indispensable
ClinVar	chr16:g.8919049_8919050dup	USP7	8919049	8919050	chr16	6	8919031	8919139	Indispensable
ClinVar	chr16:g.8919076C>T	USP7	8919076	8919076	chr16	6	8919031	8919139	Indispensable
ClinVar	chr16:g.8921250G>C	USP7	8921250	8921250	chr16	4	8921157	8921295	Indispensable
ClinVar	chr16:g.8923246A>G	USP7	8923246	8923246	chr16	3	8923215	8923413	Indispensable
ClinVar	chr16:g.8963240G>A	USP7	8963240	8963240	chr16	1	8963207	8963906	Indispensable
ClinVar	chr16:g.8963276G>A	USP7	8963276	8963276	chr16	1	8963207	8963906	Indispensable
ClinVar	chr16:g.9763218_9763218del	GRIN2A	9763218	9763218	chr16	13	9753408	9764948	Indispensable
ClinVar	chr16:g.9763220_9763224del	GRIN2A	9763220	9763224	chr16	13	9753408	9764948	Indispensable
ClinVar	chr16:g.9763224_9763224del	GRIN2A	9763224	9763224	chr16	13	9753408	9764948	Indispensable
ClinVar	chr16:g.9763477G>C	GRIN2A	9763477	9763477	chr16	13	9753408	9764948	Indispensable
ClinVar	chr16:g.9763529_9763530dup	GRIN2A	9763529	9763530	chr16	13	9753408	9764948	Indispensable
ClinVar	chr16:g.9763546G>C	GRIN2A	9763546	9763546	chr16	13	9753408	9764948	Indispensable
ClinVar	chr16:g.9763657_9763657del	GRIN2A	9763657	9763657	chr16	13	9753408	9764948	Indispensable
ClinVar	chr16:g.9763663T>A	GRIN2A	9763663	9763663	chr16	13	9753408	9764948	Indispensable
ClinVar	chr16:g.9763731C>T	GRIN2A	9763731	9763731	chr16	13	9753408	9764948	Indispensable
ClinVar	chr16:g.9763843_9763843del	GRIN2A	9763843	9763843	chr16	13	9753408	9764948	Indispensable
ClinVar	chr16:g.9763850_9763851dup	GRIN2A	9763850	9763851	chr16	13	9753408	9764948	Indispensable
ClinVar	chr16:g.9763935_9763935del	GRIN2A	9763935	9763935	chr16	13	9753408	9764948	Indispensable
ClinVar	chr16:g.9763962_9763963del	GRIN2A	9763962	9763963	chr16	13	9753408	9764948	Indispensable
ClinVar	chr16:g.9764012_9764013dup	GRIN2A	9764012	9764013	chr16	13	9753408	9764948	Indispensable
ClinVar	chr16:g.9764118_9764118del	GRIN2A	9764118	9764118	chr16	13	9753408	9764948	Indispensable
ClinVar	chr16:g.9764240C>A	GRIN2A	9764240	9764240	chr16	13	9753408	9764948	Indispensable
ClinVar	chr16:g.9764325_9764325del	GRIN2A	9764325	9764325	chr16	13	9753408	9764948	Indispensable
ClinVar	chr16:g.9764349_9764367del	GRIN2A	9764349	9764367	chr16	13	9753408	9764948	Indispensable
ClinVar	chr16:g.9764381_9764381del	GRIN2A	9764381	9764381	chr16	13	9753408	9764948	Indispensable
ClinVar	chr16:g.9764447_9764448del	GRIN2A	9764447	9764448	chr16	13	9753408	9764948	Indispensable
ClinVar	chr16:g.9764503C>T	GRIN2A	9764503	9764503	chr16	13	9753408	9764948	Indispensable
ClinVar	chr16:g.9764519T>A	GRIN2A	9764519	9764519	chr16	13	9753408	9764948	Indispensable
ClinVar	chr16:g.9764610_9764611del	GRIN2A	9764610	9764611	chr16	13	9753408	9764948	Indispensable
ClinVar	chr16:g.9764654_9764654del	GRIN2A	9764654	9764654	chr16	13	9753408	9764948	Indispensable
ClinVar	chr16:g.9764710_9764711insTCTGAA	GRIN2A	9764710	9764711	chr16	13	9753408	9764948	Indispensable
ClinVar	chr16:g.9764715G>C	GRIN2A	9764715	9764715	chr16	13	9753408	9764948	Indispensable
ClinVar	chr16:g.9764751_9764751del	GRIN2A	9764751	9764751	chr16	13	9753408	9764948	Indispensable
ClinVar	chr16:g.9764768_9764768del	GRIN2A	9764768	9764768	chr16	13	9753408	9764948	Indispensable
ClinVar	chr16:g.9764884_9764884del	GRIN2A	9764884	9764884	chr16	13	9753408	9764948	Indispensable
ClinVar	chr16:g.9764886A>T	GRIN2A	9764886	9764886	chr16	13	9753408	9764948	Indispensable
ClinVar	chr16:g.9768920G>C	GRIN2A	9768920	9768920	chr16	12	9768851	9769089	Indispensable
ClinVar	chr16:g.9768935C>T	GRIN2A	9768935	9768935	chr16	12	9768851	9769089	Indispensable
ClinVar	chr16:g.9768936C>T	GRIN2A	9768936	9768936	chr16	12	9768851	9769089	Indispensable
ClinVar	chr16:g.9768980G>C	GRIN2A	9768980	9768980	chr16	12	9768851	9769089	Indispensable
ClinVar	chr16:g.9768989_9768989delinsAGCATGTAGAAT	GRIN2A	9768989	9768989	chr16	12	9768851	9769089	Indispensable
ClinVar	chr16:g.9768990C>A	GRIN2A	9768990	9768990	chr16	12	9768851	9769089	Indispensable
ClinVar	chr16:g.9769019G>T	GRIN2A	9769019	9769019	chr16	12	9768851	9769089	Indispensable
ClinVar	chr16:g.9769038_9769038del	GRIN2A	9769038	9769038	chr16	12	9768851	9769089	Indispensable
ClinVar	chr16:g.9769039C>T	GRIN2A	9769039	9769039	chr16	12	9768851	9769089	Indispensable
ClinVar	chr16:g.9769039C>A	GRIN2A	9769039	9769039	chr16	12	9768851	9769089	Indispensable
ClinVar	chr16:g.9798307C>T	GRIN2A	9798307	9798307	chr16	11	9798277	9798464	Indispensable
ClinVar	chr16:g.9798319T>C	GRIN2A	9798319	9798319	chr16	11	9798277	9798464	Indispensable
ClinVar	chr16:g.9798344A>C	GRIN2A	9798344	9798344	chr16	11	9798277	9798464	Indispensable
ClinVar	chr16:g.9798369A>T	GRIN2A	9798369	9798369	chr16	11	9798277	9798464	Indispensable
ClinVar	chr16:g.9798375C>G	GRIN2A	9798375	9798375	chr16	11	9798277	9798464	Indispensable
ClinVar	chr16:g.9798379_9798380dup	GRIN2A	9798379	9798380	chr16	11	9798277	9798464	Indispensable
ClinVar	chr16:g.9798387G>A	GRIN2A	9798387	9798387	chr16	11	9798277	9798464	Indispensable
ClinVar	chr16:g.9798409_9798409del	GRIN2A	9798409	9798409	chr16	11	9798277	9798464	Indispensable
ClinVar	chr16:g.9798433C>G	GRIN2A	9798433	9798433	chr16	11	9798277	9798464	Indispensable
ClinVar	chr16:g.9798444T>C	GRIN2A	9798444	9798444	chr16	11	9798277	9798464	Indispensable
ClinVar	chr16:g.9822285G>A	GRIN2A	9822285	9822285	chr16	10	9822264	9822424	Indispensable
ClinVar	chr16:g.9822289_9822289del	GRIN2A	9822289	9822289	chr16	10	9822264	9822424	Indispensable
ClinVar	chr16:g.9822292_9822292del	GRIN2A	9822292	9822292	chr16	10	9822264	9822424	Indispensable
ClinVar	chr16:g.9822304_9822305dup	GRIN2A	9822304	9822305	chr16	10	9822264	9822424	Indispensable
ClinVar	chr16:g.9822315_9822316dup	GRIN2A	9822315	9822316	chr16	10	9822264	9822424	Indispensable
ClinVar	chr16:g.9822325G>A	GRIN2A	9822325	9822325	chr16	10	9822264	9822424	Indispensable
ClinVar	chr16:g.9822337G>A	GRIN2A	9822337	9822337	chr16	10	9822264	9822424	Indispensable
ClinVar	chr16:g.9822338A>T	GRIN2A	9822338	9822338	chr16	10	9822264	9822424	Indispensable
ClinVar	chr16:g.9822353G>C	GRIN2A	9822353	9822353	chr16	10	9822264	9822424	Indispensable
ClinVar	chr16:g.9822355T>C	GRIN2A	9822355	9822355	chr16	10	9822264	9822424	Indispensable
ClinVar	chr16:g.9822361C>T	GRIN2A	9822361	9822361	chr16	10	9822264	9822424	Indispensable
ClinVar	chr16:g.9822369C>G	GRIN2A	9822369	9822369	chr16	10	9822264	9822424	Indispensable
ClinVar	chr16:g.9822378A>C	GRIN2A	9822378	9822378	chr16	10	9822264	9822424	Indispensable
ClinVar	chr16:g.9822382T>C	GRIN2A	9822382	9822382	chr16	10	9822264	9822424	Indispensable
ClinVar	chr16:g.9822405_9822409del	GRIN2A	9822405	9822409	chr16	10	9822264	9822424	Indispensable
ClinVar	chr16:g.9822420_9822421del	GRIN2A	9822420	9822421	chr16	10	9822264	9822424	Indispensable
ClinVar	chr16:g.9829452_9829460delinsA	GRIN2A	9829452	9829460	chr16	9	9829423	9829652	Indispensable
ClinVar	chr16:g.9829469A>C	GRIN2A	9829469	9829469	chr16	9	9829423	9829652	Indispensable
ClinVar	chr16:g.9829471C>A	GRIN2A	9829471	9829471	chr16	9	9829423	9829652	Indispensable
ClinVar	chr16:g.9829471C>T	GRIN2A	9829471	9829471	chr16	9	9829423	9829652	Indispensable
ClinVar	chr16:g.9829473T>C	GRIN2A	9829473	9829473	chr16	9	9829423	9829652	Indispensable
ClinVar	chr16:g.9829476A>C	GRIN2A	9829476	9829476	chr16	9	9829423	9829652	Indispensable
ClinVar	chr16:g.9829483_9829484delinsAG	GRIN2A	9829483	9829484	chr16	9	9829423	9829652	Indispensable
ClinVar	chr16:g.9829491C>A	GRIN2A	9829491	9829491	chr16	9	9829423	9829652	Indispensable
ClinVar	chr16:g.9829493G>C	GRIN2A	9829493	9829493	chr16	9	9829423	9829652	Indispensable
ClinVar	chr16:g.9829494T>C	GRIN2A	9829494	9829494	chr16	9	9829423	9829652	Indispensable
ClinVar	chr16:g.9829500T>C	GRIN2A	9829500	9829500	chr16	9	9829423	9829652	Indispensable
ClinVar	chr16:g.9829502G>T	GRIN2A	9829502	9829502	chr16	9	9829423	9829652	Indispensable
ClinVar	chr16:g.9829505A>C	GRIN2A	9829505	9829505	chr16	9	9829423	9829652	Indispensable
ClinVar	chr16:g.9829506G>T	GRIN2A	9829506	9829506	chr16	9	9829423	9829652	Indispensable
ClinVar	chr16:g.9829518C>T	GRIN2A	9829518	9829518	chr16	9	9829423	9829652	Indispensable
ClinVar	chr16:g.9829526G>T	GRIN2A	9829526	9829526	chr16	9	9829423	9829652	Indispensable
ClinVar	chr16:g.9829529C>T	GRIN2A	9829529	9829529	chr16	9	9829423	9829652	Indispensable
ClinVar	chr16:g.9829535G>A	GRIN2A	9829535	9829535	chr16	9	9829423	9829652	Indispensable
ClinVar	chr16:g.9829546_9829559del	GRIN2A	9829546	9829559	chr16	9	9829423	9829652	Indispensable
ClinVar	chr16:g.9829581C>T	GRIN2A	9829581	9829581	chr16	9	9829423	9829652	Indispensable
ClinVar	chr16:g.9829583G>A	GRIN2A	9829583	9829583	chr16	9	9829423	9829652	Indispensable
ClinVar	chr16:g.9829585G>T	GRIN2A	9829585	9829585	chr16	9	9829423	9829652	Indispensable
ClinVar	chr16:g.9829586T>C	GRIN2A	9829586	9829586	chr16	9	9829423	9829652	Indispensable
ClinVar	chr16:g.9829588A>C	GRIN2A	9829588	9829588	chr16	9	9829423	9829652	Indispensable
ClinVar	chr16:g.9829599G>T	GRIN2A	9829599	9829599	chr16	9	9829423	9829652	Indispensable
ClinVar	chr16:g.9829603C>T	GRIN2A	9829603	9829603	chr16	9	9829423	9829652	Indispensable
ClinVar	chr16:g.9829604_9829605dup	GRIN2A	9829604	9829605	chr16	9	9829423	9829652	Indispensable
ClinVar	chr16:g.9829612C>T	GRIN2A	9829612	9829612	chr16	9	9829423	9829652	Indispensable
ClinVar	chr16:g.9829613C>T	GRIN2A	9829613	9829613	chr16	9	9829423	9829652	Indispensable
ClinVar	chr16:g.9829617_9829620del	GRIN2A	9829617	9829620	chr16	9	9829423	9829652	Indispensable
ClinVar	chr16:g.9829640_9829640del	GRIN2A	9829640	9829640	chr16	9	9829423	9829652	Indispensable
ClinVar	chr16:g.9840647C>A	GRIN2A	9840647	9840647	chr16	7	9840647	9840800	Indispensable
ClinVar	chr16:g.9840650_9840650del	GRIN2A	9840650	9840650	chr16	7	9840647	9840800	Indispensable
ClinVar	chr16:g.9840655G>C	GRIN2A	9840655	9840655	chr16	7	9840647	9840800	Indispensable
ClinVar	chr16:g.9840656C>G	GRIN2A	9840656	9840656	chr16	7	9840647	9840800	Indispensable
ClinVar	chr16:g.9840656C>T	GRIN2A	9840656	9840656	chr16	7	9840647	9840800	Indispensable
ClinVar	chr16:g.9840657_9840659del	GRIN2A	9840657	9840659	chr16	7	9840647	9840800	Indispensable
ClinVar	chr16:g.9840659A>G	GRIN2A	9840659	9840659	chr16	7	9840647	9840800	Indispensable
ClinVar	chr16:g.9840668C>T	GRIN2A	9840668	9840668	chr16	7	9840647	9840800	Indispensable
ClinVar	chr16:g.9840685G>C	GRIN2A	9840685	9840685	chr16	7	9840647	9840800	Indispensable
ClinVar	chr16:g.9840703C>A	GRIN2A	9840703	9840703	chr16	7	9840647	9840800	Indispensable
ClinVar	chr16:g.9840734C>T	GRIN2A	9840734	9840734	chr16	7	9840647	9840800	Indispensable
ClinVar	chr16:g.9840745C>A	GRIN2A	9840745	9840745	chr16	7	9840647	9840800	Indispensable
ClinVar	chr16:g.9840749C>A	GRIN2A	9840749	9840749	chr16	7	9840647	9840800	Indispensable
ClinVar	chr16:g.9840757A>C	GRIN2A	9840757	9840757	chr16	7	9840647	9840800	Indispensable
ClinVar	chr16:g.9840766G>T	GRIN2A	9840766	9840766	chr16	7	9840647	9840800	Indispensable
ClinVar	chr16:g.9840768_9840769dup	GRIN2A	9840768	9840769	chr16	7	9840647	9840800	Indispensable
ClinVar	chr16:g.9840776C>T	GRIN2A	9840776	9840776	chr16	7	9840647	9840800	Indispensable
ClinVar	chr16:g.9840788G>A	GRIN2A	9840788	9840788	chr16	7	9840647	9840800	Indispensable
ClinVar	chr16:g.9840789_9840789del	GRIN2A	9840789	9840789	chr16	7	9840647	9840800	Indispensable
ClinVar	chr16:g.9840947T>C	GRIN2A	9840947	9840947	chr16	6	9840936	9841104	Indispensable
ClinVar	chr16:g.9840980_9840980del	GRIN2A	9840980	9840980	chr16	6	9840936	9841104	Indispensable
ClinVar	chr16:g.9841008G>C	GRIN2A	9841008	9841008	chr16	6	9840936	9841104	Indispensable
ClinVar	chr16:g.9841051A>T	GRIN2A	9841051	9841051	chr16	6	9840936	9841104	Indispensable
ClinVar	chr16:g.9841051A>C	GRIN2A	9841051	9841051	chr16	6	9840936	9841104	Indispensable
ClinVar	chr16:g.9841099G>T	GRIN2A	9841099	9841099	chr16	6	9840936	9841104	Indispensable
ClinVar	chr16:g.9849777C>A	GRIN2A	9849777	9849777	chr16	5	9849756	9849961	Indispensable
ClinVar	chr16:g.9849791_9849792dup	GRIN2A	9849791	9849792	chr16	5	9849756	9849961	Indispensable
ClinVar	chr16:g.9849799A>G	GRIN2A	9849799	9849799	chr16	5	9849756	9849961	Indispensable
ClinVar	chr16:g.9849839_9849840dup	GRIN2A	9849839	9849840	chr16	5	9849756	9849961	Indispensable
ClinVar	chr16:g.9849852A>T	GRIN2A	9849852	9849852	chr16	5	9849756	9849961	Indispensable
ClinVar	chr16:g.9849859C>G	GRIN2A	9849859	9849859	chr16	5	9849756	9849961	Indispensable
ClinVar	chr16:g.9849880_9849880del	GRIN2A	9849880	9849880	chr16	5	9849756	9849961	Indispensable
ClinVar	chr16:g.9849890_9849890del	GRIN2A	9849890	9849890	chr16	5	9849756	9849961	Indispensable
ClinVar	chr16:g.9849914C>T	GRIN2A	9849914	9849914	chr16	5	9849756	9849961	Indispensable
ClinVar	chr16:g.9849950C>T	GRIN2A	9849950	9849950	chr16	5	9849756	9849961	Indispensable
ClinVar	chr16:g.9849951C>T	GRIN2A	9849951	9849951	chr16	5	9849756	9849961	Indispensable
ClinVar	chr16:g.9890993C>T	GRIN2A	9890993	9890993	chr16	4	9890986	9891100	Indispensable
ClinVar	chr16:g.9891057_9891063del	GRIN2A	9891057	9891063	chr16	4	9890986	9891100	Indispensable
ClinVar	chr16:g.9891072T>A	GRIN2A	9891072	9891072	chr16	4	9890986	9891100	Indispensable
ClinVar	chr16:g.9938024_9938024del	GRIN2A	9938024	9938024	chr16	3	9937959	9938551	Indispensable
ClinVar	chr16:g.9938060_9938060del	GRIN2A	9938060	9938060	chr16	3	9937959	9938551	Indispensable
ClinVar	chr16:g.9938085_9938086dup	GRIN2A	9938085	9938086	chr16	3	9937959	9938551	Indispensable
ClinVar	chr16:g.9938114C>T	GRIN2A	9938114	9938114	chr16	3	9937959	9938551	Indispensable
ClinVar	chr16:g.9938115C>T	GRIN2A	9938115	9938115	chr16	3	9937959	9938551	Indispensable
ClinVar	chr16:g.9938156_9938157del	GRIN2A	9938156	9938157	chr16	3	9937959	9938551	Indispensable
ClinVar	chr16:g.9938160_9938160del	GRIN2A	9938160	9938160	chr16	3	9937959	9938551	Indispensable
ClinVar	chr16:g.9938238G>A	GRIN2A	9938238	9938238	chr16	3	9937959	9938551	Indispensable
ClinVar	chr16:g.9938263C>A	GRIN2A	9938263	9938263	chr16	3	9937959	9938551	Indispensable
ClinVar	chr16:g.9938274C>T	GRIN2A	9938274	9938274	chr16	3	9937959	9938551	Indispensable
ClinVar	chr16:g.9938314G>A	GRIN2A	9938314	9938314	chr16	3	9937959	9938551	Indispensable
ClinVar	chr16:g.9938321_9938321del	GRIN2A	9938321	9938321	chr16	3	9937959	9938551	Indispensable
ClinVar	chr16:g.9938419_9938420dup	GRIN2A	9938419	9938420	chr16	3	9937959	9938551	Indispensable
ClinVar	chr16:g.9938466C>T	GRIN2A	9938466	9938466	chr16	3	9937959	9938551	Indispensable
ClinVar	chr16:g.9938490_9938490del	GRIN2A	9938490	9938490	chr16	3	9937959	9938551	Indispensable
ClinVar	chr16:g.9938503_9938514del	GRIN2A	9938503	9938514	chr16	3	9937959	9938551	Indispensable
ClinVar	chr16:g.9938506G>A	GRIN2A	9938506	9938506	chr16	3	9937959	9938551	Indispensable
ClinVar	chr16:g.10180028_10180028del	GRIN2A	10180028	10180028	chr16	2	10179998	10180429	Indispensable
ClinVar	chr16:g.10180096G>A	GRIN2A	10180096	10180096	chr16	2	10179998	10180429	Indispensable
ClinVar	chr16:g.10180120G>A	GRIN2A	10180120	10180120	chr16	2	10179998	10180429	Indispensable
ClinVar	chr16:g.10180151_10180158del	GRIN2A	10180151	10180158	chr16	2	10179998	10180429	Indispensable
ClinVar	chr16:g.10180156_10180157insCCCCGGACATGAG	GRIN2A	10180156	10180157	chr16	2	10179998	10180429	Indispensable
ClinVar	chr16:g.10180157_10180157del	GRIN2A	10180157	10180157	chr16	2	10179998	10180429	Indispensable
ClinVar	chr16:g.10180176G>C	GRIN2A	10180176	10180176	chr16	2	10179998	10180429	Indispensable
ClinVar	chr16:g.10180218_10180218del	GRIN2A	10180218	10180218	chr16	2	10179998	10180429	Indispensable
ClinVar	chr16:g.10180232_10180233dup	GRIN2A	10180232	10180233	chr16	2	10179998	10180429	Indispensable
ClinVar	chr16:g.10180247C>T	GRIN2A	10180247	10180247	chr16	2	10179998	10180429	Indispensable
ClinVar	chr16:g.10180315_10180316dup	GRIN2A	10180315	10180316	chr16	2	10179998	10180429	Indispensable
ClinVar	chr16:g.10180327T>A	GRIN2A	10180327	10180327	chr16	2	10179998	10180429	Indispensable
ClinVar	chr16:g.10180344_10180345dup	GRIN2A	10180344	10180345	chr16	2	10179998	10180429	Indispensable
ClinVar	chr16:g.10180346_10180353del	GRIN2A	10180346	10180353	chr16	2	10179998	10180429	Indispensable
ClinVar	chr16:g.10180359C>T	GRIN2A	10180359	10180359	chr16	2	10179998	10180429	Indispensable
ClinVar	chr16:g.10180392_10180393dup	GRIN2A	10180392	10180393	chr16	2	10179998	10180429	Indispensable
ClinVar	chr16:g.10180409C>A	GRIN2A	10180409	10180409	chr16	2	10179998	10180429	Indispensable
ClinVar	chr16:g.10543650_10543652del	EMP2	10543650	10543652	chr16	3	10543570	10543660	Indispensable
ClinVar	chr16:g.10547597G>C	EMP2	10547597	10547597	chr16	2	10547540	10547677	Indispensable
ClinVar	chr16:g.10877344_10877364delinsA	CIITA	10877344	10877364	chr16	1	10877202	10877382	Indispensable
ClinVar	chr16:g.10877366C>A	CIITA	10877366	10877366	chr16	1	10877202	10877382	Indispensable
ClinVar	chr16:g.10877382_10877382del	CIITA	10877382	10877382	chr16	1	10877202	10877382	Indispensable
ClinVar	chr16:g.10906503_10906503del	CIITA	10906503	10906503	chr16	11	10906499	10908149	Indispensable
ClinVar	chr16:g.10906540_10906540del	CIITA	10906540	10906540	chr16	11	10906499	10908149	Indispensable
ClinVar	chr16:g.10906543_10906547del	CIITA	10906543	10906547	chr16	11	10906499	10908149	Indispensable
ClinVar	chr16:g.10906591C>T	CIITA	10906591	10906591	chr16	11	10906499	10908149	Indispensable
ClinVar	chr16:g.10906626_10906626del	CIITA	10906626	10906626	chr16	11	10906499	10908149	Indispensable
ClinVar	chr16:g.10906633G>T	CIITA	10906633	10906633	chr16	11	10906499	10908149	Indispensable
ClinVar	chr16:g.10906652_10906652del	CIITA	10906652	10906652	chr16	11	10906499	10908149	Indispensable
ClinVar	chr16:g.10906665_10906678del	CIITA	10906665	10906678	chr16	11	10906499	10908149	Indispensable
ClinVar	chr16:g.10906682_10906682del	CIITA	10906682	10906682	chr16	11	10906499	10908149	Indispensable
ClinVar	chr16:g.10906732C>T	CIITA	10906732	10906732	chr16	11	10906499	10908149	Indispensable
ClinVar	chr16:g.10906822C>T	CIITA	10906822	10906822	chr16	11	10906499	10908149	Indispensable
ClinVar	chr16:g.10906827C>A	CIITA	10906827	10906827	chr16	11	10906499	10908149	Indispensable
ClinVar	chr16:g.10906881T>G	CIITA	10906881	10906881	chr16	11	10906499	10908149	Indispensable
ClinVar	chr16:g.10906890_10906890del	CIITA	10906890	10906890	chr16	11	10906499	10908149	Indispensable
ClinVar	chr16:g.10906904_10906910del	CIITA	10906904	10906910	chr16	11	10906499	10908149	Indispensable
ClinVar	chr16:g.10906915C>T	CIITA	10906915	10906915	chr16	11	10906499	10908149	Indispensable
ClinVar	chr16:g.10906915_10906916dup	CIITA	10906915	10906916	chr16	11	10906499	10908149	Indispensable
ClinVar	chr16:g.10906965_10906966dup	CIITA	10906965	10906966	chr16	11	10906499	10908149	Indispensable
ClinVar	chr16:g.10906991_10907000del	CIITA	10906991	10907000	chr16	11	10906499	10908149	Indispensable
ClinVar	chr16:g.10907027_10907028insACTTGCGGT	CIITA	10907027	10907028	chr16	11	10906499	10908149	Indispensable
ClinVar	chr16:g.10907056_10907056del	CIITA	10907056	10907056	chr16	11	10906499	10908149	Indispensable
ClinVar	chr16:g.10907140_10907141dup	CIITA	10907140	10907141	chr16	11	10906499	10908149	Indispensable
ClinVar	chr16:g.10907209C>T	CIITA	10907209	10907209	chr16	11	10906499	10908149	Indispensable
ClinVar	chr16:g.10907339_10907339del	CIITA	10907339	10907339	chr16	11	10906499	10908149	Indispensable
ClinVar	chr16:g.10907354_10907355dup	CIITA	10907354	10907355	chr16	11	10906499	10908149	Indispensable
ClinVar	chr16:g.10907412_10907413insCGA	CIITA	10907412	10907413	chr16	11	10906499	10908149	Indispensable
ClinVar	chr16:g.10907413_10907414del	CIITA	10907413	10907414	chr16	11	10906499	10908149	Indispensable
ClinVar	chr16:g.10907506C>T	CIITA	10907506	10907506	chr16	11	10906499	10908149	Indispensable
ClinVar	chr16:g.10907518C>T	CIITA	10907518	10907518	chr16	11	10906499	10908149	Indispensable
ClinVar	chr16:g.10907555G>A	CIITA	10907555	10907555	chr16	11	10906499	10908149	Indispensable
ClinVar	chr16:g.10907556G>A	CIITA	10907556	10907556	chr16	11	10906499	10908149	Indispensable
ClinVar	chr16:g.10907594_10907594del	CIITA	10907594	10907594	chr16	11	10906499	10908149	Indispensable
ClinVar	chr16:g.10907655G>A	CIITA	10907655	10907655	chr16	11	10906499	10908149	Indispensable
ClinVar	chr16:g.10907695C>T	CIITA	10907695	10907695	chr16	11	10906499	10908149	Indispensable
ClinVar	chr16:g.10907742G>A	CIITA	10907742	10907742	chr16	11	10906499	10908149	Indispensable
ClinVar	chr16:g.10907891_10907922del	CIITA	10907891	10907922	chr16	11	10906499	10908149	Indispensable
ClinVar	chr16:g.10907928C>A	CIITA	10907928	10907928	chr16	11	10906499	10908149	Indispensable
ClinVar	chr16:g.10907936_10907936del	CIITA	10907936	10907936	chr16	11	10906499	10908149	Indispensable
ClinVar	chr16:g.10907958G>A	CIITA	10907958	10907958	chr16	11	10906499	10908149	Indispensable
ClinVar	chr16:g.10907971C>T	CIITA	10907971	10907971	chr16	11	10906499	10908149	Indispensable
ClinVar	chr16:g.10907979_10907979del	CIITA	10907979	10907979	chr16	11	10906499	10908149	Indispensable
ClinVar	chr16:g.10908018_10908018del	CIITA	10908018	10908018	chr16	11	10906499	10908149	Indispensable
ClinVar	chr16:g.10908054_10908054del	CIITA	10908054	10908054	chr16	11	10906499	10908149	Indispensable
ClinVar	chr16:g.10908057_10908057del	CIITA	10908057	10908057	chr16	11	10906499	10908149	Indispensable
ClinVar	chr16:g.10908082_10908086del	CIITA	10908082	10908086	chr16	11	10906499	10908149	Indispensable
ClinVar	chr16:g.10918455_10918457del	CIITA	10918455	10918457	chr16	16	10918440	10918526	Indispensable
ClinVar	chr16:g.10918472_10918490del	CIITA	10918472	10918490	chr16	16	10918440	10918526	Indispensable
ClinVar	chr16:g.10918523_10918527del	CIITA	10918523	10918527	chr16	16	10918440	10918526	Indispensable
ClinVar	chr16:g.10923271C>T	CIITA	10923271	10923271	chr16	19	10923228	10923325	Indispensable
ClinVar	chr16:g.11254919C>T	SOCS1	11254919	11254919	chr16	2	11254417	11255528	Indispensable
ClinVar	chr16:g.11254998_11254999insTGCCGC	SOCS1	11254998	11254999	chr16	2	11254417	11255528	Indispensable
ClinVar	chr16:g.11255025C>A	SOCS1	11255025	11255025	chr16	2	11254417	11255528	Indispensable
ClinVar	chr16:g.11255111G>C	SOCS1	11255111	11255111	chr16	2	11254417	11255528	Indispensable
ClinVar	chr16:g.11255276_11255277del	SOCS1	11255276	11255277	chr16	2	11254417	11255528	Indispensable
ClinVar	chr16:g.11255287G>C	SOCS1	11255287	11255287	chr16	2	11254417	11255528	Indispensable
ClinVar	chr16:g.11255384G>T	SOCS1	11255384	11255384	chr16	2	11254417	11255528	Indispensable
ClinVar	chr16:g.11255455_11255455del	SOCS1	11255455	11255455	chr16	2	11254417	11255528	Indispensable
ClinVar	chr16:g.11549720G>T	LITAF	11549720	11549720	chr16	4	11547722	11549745	Indispensable
ClinVar	chr16:g.11549720G>C	LITAF	11549720	11549720	chr16	4	11547722	11549745	Indispensable
ClinVar	chr16:g.11553546G>C	LITAF	11553546	11553546	chr16	3	11553533	11553689	Indispensable
ClinVar	chr16:g.11553564A>C	LITAF	11553564	11553564	chr16	3	11553533	11553689	Indispensable
ClinVar	chr16:g.11553576C>T	LITAF	11553576	11553576	chr16	3	11553533	11553689	Indispensable
ClinVar	chr16:g.11553578G>C	LITAF	11553578	11553578	chr16	3	11553533	11553689	Indispensable
ClinVar	chr16:g.11553678T>A	LITAF	11553678	11553678	chr16	3	11553533	11553689	Indispensable
ClinVar	chr16:g.13920187C>T	ERCC4	13920187	13920187	chr16	1	13920154	13920372	Indispensable
ClinVar	chr16:g.13920223C>T	ERCC4	13920223	13920223	chr16	1	13920154	13920372	Indispensable
ClinVar	chr16:g.13920226C>T	ERCC4	13920226	13920226	chr16	1	13920154	13920372	Indispensable
ClinVar	chr16:g.13920233_13920233del	ERCC4	13920233	13920233	chr16	1	13920154	13920372	Indispensable
ClinVar	chr16:g.13920313C>T	ERCC4	13920313	13920313	chr16	1	13920154	13920372	Indispensable
ClinVar	chr16:g.13920367G>T	ERCC4	13920367	13920367	chr16	1	13920154	13920372	Indispensable
ClinVar	chr16:g.13922126C>A	ERCC4	13922126	13922126	chr16	2	13922031	13922211	Indispensable
ClinVar	chr16:g.13922130C>T	ERCC4	13922130	13922130	chr16	2	13922031	13922211	Indispensable
ClinVar	chr16:g.13926602C>T	ERCC4	13926602	13926602	chr16	3	13926561	13926756	Indispensable
ClinVar	chr16:g.13926630G>C	ERCC4	13926630	13926630	chr16	3	13926561	13926756	Indispensable
ClinVar	chr16:g.13926687_13926688del	ERCC4	13926687	13926688	chr16	3	13926561	13926756	Indispensable
ClinVar	chr16:g.13926751G>A	ERCC4	13926751	13926751	chr16	3	13926561	13926756	Indispensable
ClinVar	chr16:g.13926752_13926752del	ERCC4	13926752	13926752	chr16	3	13926561	13926756	Indispensable
ClinVar	chr16:g.13928059C>T	ERCC4	13928059	13928059	chr16	4	13928028	13928235	Indispensable
ClinVar	chr16:g.13928104_13928105dup	ERCC4	13928104	13928105	chr16	4	13928028	13928235	Indispensable
ClinVar	chr16:g.13928132T>C	ERCC4	13928132	13928132	chr16	4	13928028	13928235	Indispensable
ClinVar	chr16:g.13928158G>A	ERCC4	13928158	13928158	chr16	4	13928028	13928235	Indispensable
ClinVar	chr16:g.13928196_13928196del	ERCC4	13928196	13928196	chr16	4	13928028	13928235	Indispensable
ClinVar	chr16:g.13930764_13930771del	ERCC4	13930764	13930771	chr16	5	13930710	13930890	Indispensable
ClinVar	chr16:g.13930773C>T	ERCC4	13930773	13930773	chr16	5	13930710	13930890	Indispensable
ClinVar	chr16:g.13930789T>A	ERCC4	13930789	13930789	chr16	5	13930710	13930890	Indispensable
ClinVar	chr16:g.13930803C>T	ERCC4	13930803	13930803	chr16	5	13930710	13930890	Indispensable
ClinVar	chr16:g.13930808T>G	ERCC4	13930808	13930808	chr16	5	13930710	13930890	Indispensable
ClinVar	chr16:g.13930888C>G	ERCC4	13930888	13930888	chr16	5	13930710	13930890	Indispensable
ClinVar	chr16:g.13935183T>A	ERCC4	13935183	13935183	chr16	8	13935146	13935743	Indispensable
ClinVar	chr16:g.13935244_13935244del	ERCC4	13935244	13935244	chr16	8	13935146	13935743	Indispensable
ClinVar	chr16:g.13935414_13935418del	ERCC4	13935414	13935418	chr16	8	13935146	13935743	Indispensable
ClinVar	chr16:g.13935587_13935588dup	ERCC4	13935587	13935588	chr16	8	13935146	13935743	Indispensable
ClinVar	chr16:g.13935661_13935662dup	ERCC4	13935661	13935662	chr16	8	13935146	13935743	Indispensable
ClinVar	chr16:g.13935663_13935663del	ERCC4	13935663	13935663	chr16	8	13935146	13935743	Indispensable
ClinVar	chr16:g.13935703C>G	ERCC4	13935703	13935703	chr16	8	13935146	13935743	Indispensable
ClinVar	chr16:g.13944715_13944727del	ERCC4	13944715	13944727	chr16	10	13944723	13944835	Indispensable
ClinVar	chr16:g.13947622G>T	ERCC4	13947622	13947622	chr16	11	13947614	13952348	Indispensable
ClinVar	chr16:g.13947661C>A	ERCC4	13947661	13947661	chr16	11	13947614	13952348	Indispensable
ClinVar	chr16:g.13947670C>T	ERCC4	13947670	13947670	chr16	11	13947614	13952348	Indispensable
ClinVar	chr16:g.13947832_13947839delinsTGTACA	ERCC4	13947832	13947839	chr16	11	13947614	13952348	Indispensable
ClinVar	chr16:g.13947835_13947836dup	ERCC4	13947835	13947836	chr16	11	13947614	13952348	Indispensable
ClinVar	chr16:g.13947966_13947967dup	ERCC4	13947966	13947967	chr16	11	13947614	13952348	Indispensable
ClinVar	chr16:g.14482663G>A	PARN	14482663	14482663	chr16	22	14482638	14482827	Indispensable
ClinVar	chr16:g.14482684_14482684del	PARN	14482684	14482684	chr16	22	14482638	14482827	Indispensable
ClinVar	chr16:g.14482684G>A	PARN	14482684	14482684	chr16	22	14482638	14482827	Indispensable
ClinVar	chr16:g.14482731C>T	PARN	14482731	14482731	chr16	22	14482638	14482827	Indispensable
ClinVar	chr16:g.14482772_14482772del	PARN	14482772	14482772	chr16	22	14482638	14482827	Indispensable
ClinVar	chr16:g.14482789G>A	PARN	14482789	14482789	chr16	22	14482638	14482827	Indispensable
ClinVar	chr16:g.14555703_14555720del	PARN	14555703	14555720	chr16	19	14555654	14555709	Indispensable
ClinVar	chr16:g.14580878_14580879dup	PARN	14580878	14580879	chr16	18	14580874	14580943	Indispensable
ClinVar	chr16:g.14580879_14580879del	PARN	14580879	14580879	chr16	18	14580874	14580943	Indispensable
ClinVar	chr16:g.14584364_14584364del	PARN	14584364	14584364	chr16	16	14584347	14584422	Indispensable
ClinVar	chr16:g.14584731_14584763del	PARN	14584731	14584763	chr16	15	14584749	14584791	Indispensable
ClinVar	chr16:g.14584760G>A	PARN	14584760	14584760	chr16	15	14584749	14584791	Indispensable
ClinVar	chr16:g.14586331_14586332del	PARN	14586331	14586332	chr16	14	14586318	14586361	Indispensable
ClinVar	chr16:g.14586355_14586355del	PARN	14586355	14586355	chr16	14	14586318	14586361	Indispensable
ClinVar	chr16:g.14604148G>A	PARN	14604148	14604148	chr16	11	14604146	14604226	Indispensable
ClinVar	chr16:g.14604215_14604215del	PARN	14604215	14604215	chr16	11	14604146	14604226	Indispensable
ClinVar	chr16:g.14604215_14604216dup	PARN	14604215	14604216	chr16	11	14604146	14604226	Indispensable
ClinVar	chr16:g.14604220G>A	PARN	14604220	14604220	chr16	11	14604146	14604226	Indispensable
ClinVar	chr16:g.14608283C>T	PARN	14608283	14608283	chr16	9	14608281	14608319	Indispensable
ClinVar	chr16:g.14608284C>T	PARN	14608284	14608284	chr16	9	14608281	14608319	Indispensable
ClinVar	chr16:g.14608297G>A	PARN	14608297	14608297	chr16	9	14608281	14608319	Indispensable
ClinVar	chr16:g.14608306_14608306del	PARN	14608306	14608306	chr16	9	14608281	14608319	Indispensable
ClinVar	chr16:g.14609113C>A	PARN	14609113	14609113	chr16	8	14609058	14609123	Indispensable
ClinVar	chr16:g.14609114_14609115dup	PARN	14609114	14609115	chr16	8	14609058	14609123	Indispensable
ClinVar	chr16:g.14610669G>A	PARN	14610669	14610669	chr16	7	14610644	14610809	Indispensable
ClinVar	chr16:g.14610683_14610684dup	PARN	14610683	14610684	chr16	7	14610644	14610809	Indispensable
ClinVar	chr16:g.14610698G>C	PARN	14610698	14610698	chr16	7	14610644	14610809	Indispensable
ClinVar	chr16:g.14617596G>A	PARN	14617596	14617596	chr16	6	14617590	14617650	Indispensable
ClinVar	chr16:g.14617625_14617626dup	PARN	14617625	14617626	chr16	6	14617590	14617650	Indispensable
ClinVar	chr16:g.14627127_14627128dup	PARN	14627127	14627128	chr16	5	14627106	14627187	Indispensable
ClinVar	chr16:g.14627148_14627148del	PARN	14627148	14627148	chr16	5	14627106	14627187	Indispensable
ClinVar	chr16:g.14628173T>C	PARN	14628173	14628173	chr16	3	14628172	14628251	Indispensable
ClinVar	chr16:g.14628177T>A	PARN	14628177	14628177	chr16	3	14628172	14628251	Indispensable
ClinVar	chr16:g.15664832G>A	NDE1	15664832	15664832	chr16	2	15664736	15664861	Indispensable
ClinVar	chr16:g.15667311C>T	NDE1	15667311	15667311	chr16	3	15667286	15667439	Indispensable
ClinVar	chr16:g.15694188_15694189dup	NDE1	15694188	15694189	chr16	7	15694165	15694256	Indispensable
ClinVar	chr16:g.15694195_15694195del	NDE1	15694195	15694195	chr16	7	15694165	15694256	Indispensable
ClinVar	chr16:g.15715178G>A	MYH11	15715178	15715178	chr16	39	15715164	15715272	Indispensable
ClinVar	chr16:g.15717294C>A	MYH11	15717294	15717294	chr16	38	15717140	15717348	Indispensable
ClinVar	chr16:g.15724211G>A	MYH11	15724211	15724211	chr16	9	15724191	15726353	Indispensable
ClinVar	chr16:g.15724247G>A	MYH11	15724247	15724247	chr16	9	15724191	15726353	Indispensable
ClinVar	chr16:g.15724247_15724248dup	MYH11	15724247	15724248	chr16	9	15724191	15726353	Indispensable
ClinVar	chr16:g.15724281A>C	MYH11	15724281	15724281	chr16	9	15724191	15726353	Indispensable
ClinVar	chr16:g.15724346_15724347dup	MYH11	15724346	15724347	chr16	9	15724191	15726353	Indispensable
ClinVar	chr16:g.15724646_15724646del	MYH11	15724646	15724646	chr16	9	15724191	15726353	Indispensable
ClinVar	chr16:g.15724887C>G	MYH11	15724887	15724887	chr16	9	15724191	15726353	Indispensable
ClinVar	chr16:g.15724887C>A	MYH11	15724887	15724887	chr16	9	15724191	15726353	Indispensable
ClinVar	chr16:g.15724887C>T	MYH11	15724887	15724887	chr16	9	15724191	15726353	Indispensable
ClinVar	chr16:g.15732607_15732608dup	MYH11	15732607	15732608	chr16	27	15732564	15732708	Indispensable
ClinVar	chr16:g.15732632G>A	MYH11	15732632	15732632	chr16	27	15732564	15732708	Indispensable
ClinVar	chr16:g.15732695_15732696delinsAA	MYH11	15732695	15732696	chr16	27	15732564	15732708	Indispensable
ClinVar	chr16:g.15737465G>A	MYH11	15737465	15737465	chr16	25	15737449	15737620	Indispensable
ClinVar	chr16:g.15737618_15737622del	MYH11	15737618	15737622	chr16	25	15737449	15737620	Indispensable
ClinVar	chr16:g.15738615_15738615del	MYH11	15738615	15738615	chr16	24	15738565	15738688	Indispensable
ClinVar	chr16:g.15738643_15738644dup	MYH11	15738643	15738644	chr16	24	15738565	15738688	Indispensable
ClinVar	chr16:g.15747601G>A	MYH11	15747601	15747601	chr16	19	15747570	15747730	Indispensable
ClinVar	chr16:g.15747647_15747647del	MYH11	15747647	15747647	chr16	19	15747570	15747730	Indispensable
ClinVar	chr16:g.15747698G>C	MYH11	15747698	15747698	chr16	19	15747570	15747730	Indispensable
ClinVar	chr16:g.15753397_15753397del	MYH11	15753397	15753397	chr16	15	15753394	15753508	Indispensable
ClinVar	chr16:g.15760580_15760587del	MYH11	15760580	15760587	chr16	11	15760540	15760658	Indispensable
ClinVar	chr16:g.15778804T>C	MYH11	15778804	15778804	chr16	7	15778780	15778843	Indispensable
ClinVar	chr16:g.15786681G>C	MYH11	15786681	15786681	chr16	5	15786630	15786732	Indispensable
ClinVar	chr16:g.15823258G>A	MYH11	15823258	15823258	chr16	3	15823255	15823411	Indispensable
ClinVar	chr16:g.15823321T>A	MYH11	15823321	15823321	chr16	3	15823255	15823411	Indispensable
ClinVar	chr16:g.16150144C>T	ABCC6	16150144	16150144	chr16	31	16149565	16150241	Indispensable
ClinVar	chr16:g.16150211_16150211del	ABCC6	16150211	16150211	chr16	31	16149565	16150241	Indispensable
ClinVar	chr16:g.16150225T>A	ABCC6	16150225	16150225	chr16	31	16149565	16150241	Indispensable
ClinVar	chr16:g.16154638C>T	ABCC6	16154638	16154638	chr16	29	16154628	16154794	Indispensable
ClinVar	chr16:g.16154644G>A	ABCC6	16154644	16154644	chr16	29	16154628	16154794	Indispensable
ClinVar	chr16:g.16154654_16154654del	ABCC6	16154654	16154654	chr16	29	16154628	16154794	Indispensable
ClinVar	chr16:g.16154657G>C	ABCC6	16154657	16154657	chr16	29	16154628	16154794	Indispensable
ClinVar	chr16:g.16154732_16154732del	ABCC6	16154732	16154732	chr16	29	16154628	16154794	Indispensable
ClinVar	chr16:g.16154743_16154743del	ABCC6	16154743	16154743	chr16	29	16154628	16154794	Indispensable
ClinVar	chr16:g.16154756_16154773del	ABCC6	16154756	16154773	chr16	29	16154628	16154794	Indispensable
ClinVar	chr16:g.16154766C>G	ABCC6	16154766	16154766	chr16	29	16154628	16154794	Indispensable
ClinVar	chr16:g.16154766C>A	ABCC6	16154766	16154766	chr16	29	16154628	16154794	Indispensable
ClinVar	chr16:g.16154776C>G	ABCC6	16154776	16154776	chr16	29	16154628	16154794	Indispensable
ClinVar	chr16:g.16154776C>T	ABCC6	16154776	16154776	chr16	29	16154628	16154794	Indispensable
ClinVar	chr16:g.16161473C>T	ABCC6	16161473	16161473	chr16	25	16161438	16161564	Indispensable
ClinVar	chr16:g.16161526_16161527dup	ABCC6	16161526	16161527	chr16	25	16161438	16161564	Indispensable
ClinVar	chr16:g.16163002_16163002del	ABCC6	16163002	16163002	chr16	24	16162993	16163192	Indispensable
ClinVar	chr16:g.16163072G>A	ABCC6	16163072	16163072	chr16	24	16162993	16163192	Indispensable
ClinVar	chr16:g.16163072_16163072del	ABCC6	16163072	16163072	chr16	24	16162993	16163192	Indispensable
ClinVar	chr16:g.16163086C>G	ABCC6	16163086	16163086	chr16	24	16162993	16163192	Indispensable
ClinVar	chr16:g.16163101C>G	ABCC6	16163101	16163101	chr16	24	16162993	16163192	Indispensable
ClinVar	chr16:g.16163102C>A	ABCC6	16163102	16163102	chr16	24	16162993	16163192	Indispensable
ClinVar	chr16:g.16163110G>A	ABCC6	16163110	16163110	chr16	24	16162993	16163192	Indispensable
ClinVar	chr16:g.16163135_16163135del	ABCC6	16163135	16163135	chr16	24	16162993	16163192	Indispensable
ClinVar	chr16:g.16163137G>A	ABCC6	16163137	16163137	chr16	24	16162993	16163192	Indispensable
ClinVar	chr16:g.16163137G>C	ABCC6	16163137	16163137	chr16	24	16162993	16163192	Indispensable
ClinVar	chr16:g.16163150A>G	ABCC6	16163150	16163150	chr16	24	16162993	16163192	Indispensable
ClinVar	chr16:g.16163154_16163156del	ABCC6	16163154	16163156	chr16	24	16162993	16163192	Indispensable
ClinVar	chr16:g.16163158C>G	ABCC6	16163158	16163158	chr16	24	16162993	16163192	Indispensable
ClinVar	chr16:g.16163163_16163164dup	ABCC6	16163163	16163164	chr16	24	16162993	16163192	Indispensable
ClinVar	chr16:g.16163184A>C	ABCC6	16163184	16163184	chr16	24	16162993	16163192	Indispensable
ClinVar	chr16:g.16165625G>A	ABCC6	16165625	16165625	chr16	23	16165623	16165933	Indispensable
ClinVar	chr16:g.16165671_16165672dup	ABCC6	16165671	16165672	chr16	23	16165623	16165933	Indispensable
ClinVar	chr16:g.16165679_16165679del	ABCC6	16165679	16165679	chr16	23	16165623	16165933	Indispensable
ClinVar	chr16:g.16165722G>T	ABCC6	16165722	16165722	chr16	23	16165623	16165933	Indispensable
ClinVar	chr16:g.16165741A>C	ABCC6	16165741	16165741	chr16	23	16165623	16165933	Indispensable
ClinVar	chr16:g.16165761G>T	ABCC6	16165761	16165761	chr16	23	16165623	16165933	Indispensable
ClinVar	chr16:g.16165766_16165767insCT	ABCC6	16165766	16165767	chr16	23	16165623	16165933	Indispensable
ClinVar	chr16:g.16165852C>T	ABCC6	16165852	16165852	chr16	23	16165623	16165933	Indispensable
ClinVar	chr16:g.16165856_16165856del	ABCC6	16165856	16165856	chr16	23	16165623	16165933	Indispensable
ClinVar	chr16:g.16169649G>A	ABCC6	16169649	16169649	chr16	22	16169646	16169853	Indispensable
ClinVar	chr16:g.16169667C>G	ABCC6	16169667	16169667	chr16	22	16169646	16169853	Indispensable
ClinVar	chr16:g.16169667C>T	ABCC6	16169667	16169667	chr16	22	16169646	16169853	Indispensable
ClinVar	chr16:g.16169741C>T	ABCC6	16169741	16169741	chr16	22	16169646	16169853	Indispensable
ClinVar	chr16:g.16169752G>T	ABCC6	16169752	16169752	chr16	22	16169646	16169853	Indispensable
ClinVar	chr16:g.16169790_16169805del	ABCC6	16169790	16169805	chr16	22	16169646	16169853	Indispensable
ClinVar	chr16:g.16169820_16169821insCG	ABCC6	16169820	16169821	chr16	22	16169646	16169853	Indispensable
ClinVar	chr16:g.16169827G>T	ABCC6	16169827	16169827	chr16	22	16169646	16169853	Indispensable
ClinVar	chr16:g.16169827G>C	ABCC6	16169827	16169827	chr16	22	16169646	16169853	Indispensable
ClinVar	chr16:g.16169845_16169845del	ABCC6	16169845	16169845	chr16	22	16169646	16169853	Indispensable
ClinVar	chr16:g.16173284_16173287del	ABCC6	16173284	16173287	chr16	21	16173284	16173404	Indispensable
ClinVar	chr16:g.16173290G>T	ABCC6	16173290	16173290	chr16	21	16173284	16173404	Indispensable
ClinVar	chr16:g.16173290G>C	ABCC6	16173290	16173290	chr16	21	16173284	16173404	Indispensable
ClinVar	chr16:g.16173332_16173333del	ABCC6	16173332	16173333	chr16	21	16173284	16173404	Indispensable
ClinVar	chr16:g.16173372_16173373dup	ABCC6	16173372	16173373	chr16	21	16173284	16173404	Indispensable
ClinVar	chr16:g.16173393G>C	ABCC6	16173393	16173393	chr16	21	16173284	16173404	Indispensable
ClinVar	chr16:g.16177452C>A	ABCC6	16177452	16177452	chr16	19	16177452	16177626	Indispensable
ClinVar	chr16:g.16177505_16177506dup	ABCC6	16177505	16177506	chr16	19	16177452	16177626	Indispensable
ClinVar	chr16:g.16177506_16177506del	ABCC6	16177506	16177506	chr16	19	16177452	16177626	Indispensable
ClinVar	chr16:g.16177518G>A	ABCC6	16177518	16177518	chr16	19	16177452	16177626	Indispensable
ClinVar	chr16:g.16177577_16177578del	ABCC6	16177577	16177578	chr16	19	16177452	16177626	Indispensable
ClinVar	chr16:g.16177584C>G	ABCC6	16177584	16177584	chr16	19	16177452	16177626	Indispensable
ClinVar	chr16:g.16177610G>A	ABCC6	16177610	16177610	chr16	19	16177452	16177626	Indispensable
ClinVar	chr16:g.16177610G>C	ABCC6	16177610	16177610	chr16	19	16177452	16177626	Indispensable
ClinVar	chr16:g.16177623G>A	ABCC6	16177623	16177623	chr16	19	16177452	16177626	Indispensable
ClinVar	chr16:g.16177626_16177627del	ABCC6	16177626	16177627	chr16	19	16177452	16177626	Indispensable
ClinVar	chr16:g.16182806C>A	ABCC6	16182806	16182806	chr16	16	16182804	16182930	Indispensable
ClinVar	chr16:g.16182827_16182827del	ABCC6	16182827	16182827	chr16	16	16182804	16182930	Indispensable
ClinVar	chr16:g.16182829_16182830del	ABCC6	16182829	16182830	chr16	16	16182804	16182930	Indispensable
ClinVar	chr16:g.16182839C>A	ABCC6	16182839	16182839	chr16	16	16182804	16182930	Indispensable
ClinVar	chr16:g.16182844A>G	ABCC6	16182844	16182844	chr16	16	16182804	16182930	Indispensable
ClinVar	chr16:g.16182878C>A	ABCC6	16182878	16182878	chr16	16	16182804	16182930	Indispensable
ClinVar	chr16:g.16182885_16182907del	ABCC6	16182885	16182907	chr16	16	16182804	16182930	Indispensable
ClinVar	chr16:g.16182887C>A	ABCC6	16182887	16182887	chr16	16	16182804	16182930	Indispensable
ClinVar	chr16:g.16182896_16182896del	ABCC6	16182896	16182896	chr16	16	16182804	16182930	Indispensable
ClinVar	chr16:g.16182909_16182930del	ABCC6	16182909	16182930	chr16	16	16182804	16182930	Indispensable
ClinVar	chr16:g.16185018G>T	ABCC6	16185018	16185018	chr16	15	16184959	16185034	Indispensable
ClinVar	chr16:g.16187141G>C	ABCC6	16187141	16187141	chr16	14	16187124	16187211	Indispensable
ClinVar	chr16:g.16187192C>G	ABCC6	16187192	16187192	chr16	14	16187124	16187211	Indispensable
ClinVar	chr16:g.16187200_16187200del	ABCC6	16187200	16187200	chr16	14	16187124	16187211	Indispensable
ClinVar	chr16:g.16187205_16187205del	ABCC6	16187205	16187205	chr16	14	16187124	16187211	Indispensable
ClinVar	chr16:g.16187210G>A	ABCC6	16187210	16187210	chr16	14	16187124	16187211	Indispensable
ClinVar	chr16:g.16202029G>T	ABCC6	16202029	16202029	chr16	9	16202001	16202178	Indispensable
ClinVar	chr16:g.16202045G>A	ABCC6	16202045	16202045	chr16	9	16202001	16202178	Indispensable
ClinVar	chr16:g.16202090G>A	ABCC6	16202090	16202090	chr16	9	16202001	16202178	Indispensable
ClinVar	chr16:g.16202113A>C	ABCC6	16202113	16202113	chr16	9	16202001	16202178	Indispensable
ClinVar	chr16:g.16212193C>A	ABCC6	16212193	16212193	chr16	6	16212185	16212246	Indispensable
ClinVar	chr16:g.16221671_16221672dup	ABCC6	16221671	16221672	chr16	2	16221649	16221831	Indispensable
ClinVar	chr16:g.16221673_16221689del	ABCC6	16221673	16221689	chr16	2	16221649	16221831	Indispensable
ClinVar	chr16:g.16221681_16221689del	ABCC6	16221681	16221689	chr16	2	16221649	16221831	Indispensable
ClinVar	chr16:g.16221687_16221691del	ABCC6	16221687	16221691	chr16	2	16221649	16221831	Indispensable
ClinVar	chr16:g.16221763_16221763del	ABCC6	16221763	16221763	chr16	2	16221649	16221831	Indispensable
ClinVar	chr16:g.16221822G>A	ABCC6	16221822	16221822	chr16	2	16221649	16221831	Indispensable
ClinVar	chr16:g.17109015C>A	XYLT1	17109015	17109015	chr16	12	17101769	17109017	Indispensable
ClinVar	chr16:g.17117741C>T	XYLT1	17117741	17117741	chr16	11	17117646	17117979	Indispensable
ClinVar	chr16:g.17127719_17127720dup	XYLT1	17127719	17127720	chr16	10	17127666	17127861	Indispensable
ClinVar	chr16:g.17134474G>A	XYLT1	17134474	17134474	chr16	9	17134473	17134735	Indispensable
ClinVar	chr16:g.17141230C>A	XYLT1	17141230	17141230	chr16	7	17141153	17141369	Indispensable
ClinVar	chr16:g.17141299G>A	XYLT1	17141299	17141299	chr16	7	17141153	17141369	Indispensable
ClinVar	chr16:g.17198256_17198256del	XYLT1	17198256	17198256	chr16	5	17198212	17198414	Indispensable
ClinVar	chr16:g.17198393G>A	XYLT1	17198393	17198393	chr16	5	17198212	17198414	Indispensable
ClinVar	chr16:g.17259462G>A	XYLT1	17259462	17259462	chr16	3	17258988	17259498	Indispensable
ClinVar	chr16:g.17470478C>A	XYLT1	17470478	17470478	chr16	1	17470434	17470960	Indispensable
ClinVar	chr16:g.17470491_17470516del	XYLT1	17470491	17470516	chr16	1	17470434	17470960	Indispensable
ClinVar	chr16:g.17470520_17470521dup	XYLT1	17470520	17470521	chr16	1	17470434	17470960	Indispensable
ClinVar	chr16:g.17470735_17470735del	XYLT1	17470735	17470735	chr16	1	17470434	17470960	Indispensable
ClinVar	chr16:g.18795526G>A	ARL6IP1	18795526	18795526	chr16	4	18795464	18795581	Indispensable
ClinVar	chr16:g.18798759G>A	ARL6IP1	18798759	18798759	chr16	2	18798701	18798834	Indispensable
ClinVar	chr16:g.18798779A>G	ARL6IP1	18798779	18798779	chr16	2	18798701	18798834	Indispensable
ClinVar	chr16:g.19067665A>G	COQ7	19067665	19067665	chr16	1	19067614	19067737	Indispensable
ClinVar	chr16:g.19067684_19067685dup	COQ7	19067684	19067685	chr16	1	19067614	19067737	Indispensable
ClinVar	chr16:g.19074000T>C	COQ7	19074000	19074000	chr16	3	19073921	19074035	Indispensable
ClinVar	chr16:g.19074002A>G	COQ7	19074002	19074002	chr16	3	19073921	19074035	Indispensable
ClinVar	chr16:g.19075775T>A	COQ7	19075775	19075775	chr16	4	19075721	19075860	Indispensable
ClinVar	chr16:g.19075820T>A	COQ7	19075820	19075820	chr16	4	19075721	19075860	Indispensable
ClinVar	chr16:g.19075820T>G	COQ7	19075820	19075820	chr16	4	19075721	19075860	Indispensable
ClinVar	chr16:g.19078103_19078104delinsTAATGCATC	COQ7	19078103	19078104	chr16	6	19078081	19080095	Indispensable
ClinVar	chr16:g.19078117_19078121delinsCAT	COQ7	19078117	19078121	chr16	6	19078081	19080095	Indispensable
ClinVar	chr16:g.19608222_19608223dup	VPS35L	19608222	19608223	chr16	10	19608178	19608274	Indispensable
ClinVar	chr16:g.19608274T>C	VPS35L	19608274	19608274	chr16	10	19608178	19608274	Indispensable
ClinVar	chr16:g.19610330C>G	VPS35L	19610330	19610330	chr16	12	19610322	19610415	Indispensable
ClinVar	chr16:g.19669298C>T	VPS35L	19669298	19669298	chr16	27	19669160	19669299	Indispensable
ClinVar	chr16:g.19682351G>A	VPS35L	19682351	19682351	chr16	28	19682225	19682390	Indispensable
ClinVar	chr16:g.19872315_19872316dup	GPRC5B	19872315	19872316	chr16	2	19871816	19872846	Indispensable
ClinVar	chr16:g.20337355T>C	UMOD	20337355	20337355	chr16	8	20337291	20337453	Indispensable
ClinVar	chr16:g.20344159T>C	UMOD	20344159	20344159	chr16	6	20344024	20344172	Indispensable
ClinVar	chr16:g.20348441C>T	UMOD	20348441	20348441	chr16	3	20348436	20349212	Indispensable
ClinVar	chr16:g.20348442A>C	UMOD	20348442	20348442	chr16	3	20348436	20349212	Indispensable
ClinVar	chr16:g.20348447G>T	UMOD	20348447	20348447	chr16	3	20348436	20349212	Indispensable
ClinVar	chr16:g.20348484C>A	UMOD	20348484	20348484	chr16	3	20348436	20349212	Indispensable
ClinVar	chr16:g.20348493C>A	UMOD	20348493	20348493	chr16	3	20348436	20349212	Indispensable
ClinVar	chr16:g.20348527C>G	UMOD	20348527	20348527	chr16	3	20348436	20349212	Indispensable
ClinVar	chr16:g.20348534C>G	UMOD	20348534	20348534	chr16	3	20348436	20349212	Indispensable
ClinVar	chr16:g.20348537C>T	UMOD	20348537	20348537	chr16	3	20348436	20349212	Indispensable
ClinVar	chr16:g.20348557G>C	UMOD	20348557	20348557	chr16	3	20348436	20349212	Indispensable
ClinVar	chr16:g.20348558C>G	UMOD	20348558	20348558	chr16	3	20348436	20349212	Indispensable
ClinVar	chr16:g.20348568G>A	UMOD	20348568	20348568	chr16	3	20348436	20349212	Indispensable
ClinVar	chr16:g.20348595G>T	UMOD	20348595	20348595	chr16	3	20348436	20349212	Indispensable
ClinVar	chr16:g.20348613A>T	UMOD	20348613	20348613	chr16	3	20348436	20349212	Indispensable
ClinVar	chr16:g.20348613A>G	UMOD	20348613	20348613	chr16	3	20348436	20349212	Indispensable
ClinVar	chr16:g.20348627G>A	UMOD	20348627	20348627	chr16	3	20348436	20349212	Indispensable
ClinVar	chr16:g.20348634A>T	UMOD	20348634	20348634	chr16	3	20348436	20349212	Indispensable
ClinVar	chr16:g.20348650G>C	UMOD	20348650	20348650	chr16	3	20348436	20349212	Indispensable
ClinVar	chr16:g.20348652A>G	UMOD	20348652	20348652	chr16	3	20348436	20349212	Indispensable
ClinVar	chr16:g.20348652A>C	UMOD	20348652	20348652	chr16	3	20348436	20349212	Indispensable
ClinVar	chr16:g.20348695C>G	UMOD	20348695	20348695	chr16	3	20348436	20349212	Indispensable
ClinVar	chr16:g.20348697A>G	UMOD	20348697	20348697	chr16	3	20348436	20349212	Indispensable
ClinVar	chr16:g.20348700C>A	UMOD	20348700	20348700	chr16	3	20348436	20349212	Indispensable
ClinVar	chr16:g.20348714T>C	UMOD	20348714	20348714	chr16	3	20348436	20349212	Indispensable
ClinVar	chr16:g.20348715C>T	UMOD	20348715	20348715	chr16	3	20348436	20349212	Indispensable
ClinVar	chr16:g.20348715_20348716delinsTC	UMOD	20348715	20348716	chr16	3	20348436	20349212	Indispensable
ClinVar	chr16:g.20348718A>G	UMOD	20348718	20348718	chr16	3	20348436	20349212	Indispensable
ClinVar	chr16:g.20348746_20348772del	UMOD	20348746	20348772	chr16	3	20348436	20349212	Indispensable
ClinVar	chr16:g.20348747C>T	UMOD	20348747	20348747	chr16	3	20348436	20349212	Indispensable
ClinVar	chr16:g.20348747C>G	UMOD	20348747	20348747	chr16	3	20348436	20349212	Indispensable
ClinVar	chr16:g.20348748G>A	UMOD	20348748	20348748	chr16	3	20348436	20349212	Indispensable
ClinVar	chr16:g.20348748G>T	UMOD	20348748	20348748	chr16	3	20348436	20349212	Indispensable
ClinVar	chr16:g.20348748G>C	UMOD	20348748	20348748	chr16	3	20348436	20349212	Indispensable
ClinVar	chr16:g.20348749C>A	UMOD	20348749	20348749	chr16	3	20348436	20349212	Indispensable
ClinVar	chr16:g.20348779_20348781delinsACG	UMOD	20348779	20348781	chr16	3	20348436	20349212	Indispensable
ClinVar	chr16:g.20348791G>C	UMOD	20348791	20348791	chr16	3	20348436	20349212	Indispensable
ClinVar	chr16:g.20348811C>A	UMOD	20348811	20348811	chr16	3	20348436	20349212	Indispensable
ClinVar	chr16:g.20348820A>G	UMOD	20348820	20348820	chr16	3	20348436	20349212	Indispensable
ClinVar	chr16:g.20348837C>G	UMOD	20348837	20348837	chr16	3	20348436	20349212	Indispensable
ClinVar	chr16:g.20348857A>C	UMOD	20348857	20348857	chr16	3	20348436	20349212	Indispensable
ClinVar	chr16:g.20348858C>T	UMOD	20348858	20348858	chr16	3	20348436	20349212	Indispensable
ClinVar	chr16:g.20348859A>T	UMOD	20348859	20348859	chr16	3	20348436	20349212	Indispensable
ClinVar	chr16:g.20348897C>A	UMOD	20348897	20348897	chr16	3	20348436	20349212	Indispensable
ClinVar	chr16:g.20348918T>C	UMOD	20348918	20348918	chr16	3	20348436	20349212	Indispensable
ClinVar	chr16:g.20348923A>C	UMOD	20348923	20348923	chr16	3	20348436	20349212	Indispensable
ClinVar	chr16:g.20348925A>G	UMOD	20348925	20348925	chr16	3	20348436	20349212	Indispensable
ClinVar	chr16:g.20348942C>A	UMOD	20348942	20348942	chr16	3	20348436	20349212	Indispensable
ClinVar	chr16:g.20348943A>C	UMOD	20348943	20348943	chr16	3	20348436	20349212	Indispensable
ClinVar	chr16:g.20348943A>G	UMOD	20348943	20348943	chr16	3	20348436	20349212	Indispensable
ClinVar	chr16:g.20348965G>C	UMOD	20348965	20348965	chr16	3	20348436	20349212	Indispensable
ClinVar	chr16:g.20348965_20348966delinsAA	UMOD	20348965	20348966	chr16	3	20348436	20349212	Indispensable
ClinVar	chr16:g.20348966C>T	UMOD	20348966	20348966	chr16	3	20348436	20349212	Indispensable
ClinVar	chr16:g.20348987C>T	UMOD	20348987	20348987	chr16	3	20348436	20349212	Indispensable
ClinVar	chr16:g.20348988C>A	UMOD	20348988	20348988	chr16	3	20348436	20349212	Indispensable
ClinVar	chr16:g.20348994C>A	UMOD	20348994	20348994	chr16	3	20348436	20349212	Indispensable
ClinVar	chr16:g.20349012_20349023delinsAGGAGGCGG	UMOD	20349012	20349023	chr16	3	20348436	20349212	Indispensable
ClinVar	chr16:g.20349020C>G	UMOD	20349020	20349020	chr16	3	20348436	20349212	Indispensable
ClinVar	chr16:g.20349021A>G	UMOD	20349021	20349021	chr16	3	20348436	20349212	Indispensable
ClinVar	chr16:g.20349025G>C	UMOD	20349025	20349025	chr16	3	20348436	20349212	Indispensable
ClinVar	chr16:g.20349027A>G	UMOD	20349027	20349027	chr16	3	20348436	20349212	Indispensable
ClinVar	chr16:g.20349032A>C	UMOD	20349032	20349032	chr16	3	20348436	20349212	Indispensable
ClinVar	chr16:g.20349046G>T	UMOD	20349046	20349046	chr16	3	20348436	20349212	Indispensable
ClinVar	chr16:g.20349047T>C	UMOD	20349047	20349047	chr16	3	20348436	20349212	Indispensable
ClinVar	chr16:g.20349047T>A	UMOD	20349047	20349047	chr16	3	20348436	20349212	Indispensable
ClinVar	chr16:g.20349052G>C	UMOD	20349052	20349052	chr16	3	20348436	20349212	Indispensable
ClinVar	chr16:g.20349053C>A	UMOD	20349053	20349053	chr16	3	20348436	20349212	Indispensable
ClinVar	chr16:g.20349053C>T	UMOD	20349053	20349053	chr16	3	20348436	20349212	Indispensable
ClinVar	chr16:g.20349071C>T	UMOD	20349071	20349071	chr16	3	20348436	20349212	Indispensable
ClinVar	chr16:g.20349071C>G	UMOD	20349071	20349071	chr16	3	20348436	20349212	Indispensable
ClinVar	chr16:g.20349072A>G	UMOD	20349072	20349072	chr16	3	20348436	20349212	Indispensable
ClinVar	chr16:g.20349096A>T	UMOD	20349096	20349096	chr16	3	20348436	20349212	Indispensable
ClinVar	chr16:g.20349098T>A	UMOD	20349098	20349098	chr16	3	20348436	20349212	Indispensable
ClinVar	chr16:g.20349112G>C	UMOD	20349112	20349112	chr16	3	20348436	20349212	Indispensable
ClinVar	chr16:g.20349113C>A	UMOD	20349113	20349113	chr16	3	20348436	20349212	Indispensable
ClinVar	chr16:g.20349113C>G	UMOD	20349113	20349113	chr16	3	20348436	20349212	Indispensable
ClinVar	chr16:g.20349147A>C	UMOD	20349147	20349147	chr16	3	20348436	20349212	Indispensable
ClinVar	chr16:g.20349152C>G	UMOD	20349152	20349152	chr16	3	20348436	20349212	Indispensable
ClinVar	chr16:g.20349195G>A	UMOD	20349195	20349195	chr16	3	20348436	20349212	Indispensable
ClinVar	chr16:g.20349197C>T	UMOD	20349197	20349197	chr16	3	20348436	20349212	Indispensable
ClinVar	chr16:g.20349208C>G	UMOD	20349208	20349208	chr16	3	20348436	20349212	Indispensable
ClinVar	chr16:g.20349208C>A	UMOD	20349208	20349208	chr16	3	20348436	20349212	Indispensable
ClinVar	chr16:g.20737728_20737729dup	THUMPD1	20737728	20737729	chr16	3	20737708	20737956	Indispensable
ClinVar	chr16:g.20737867_20737868dup	THUMPD1	20737867	20737868	chr16	3	20737708	20737956	Indispensable
ClinVar	chr16:g.20737873G>A	THUMPD1	20737873	20737873	chr16	3	20737708	20737956	Indispensable
ClinVar	chr16:g.20737894G>A	THUMPD1	20737894	20737894	chr16	3	20737708	20737956	Indispensable
ClinVar	chr16:g.20738962A>C	THUMPD1	20738962	20738962	chr16	2	20738897	20739071	Indispensable
ClinVar	chr16:g.20739013_20739013del	THUMPD1	20739013	20739013	chr16	2	20738897	20739071	Indispensable
ClinVar	chr16:g.21201368_21201369dup	ZP2	21201368	21201369	chr16	14	21201369	21201558	Indispensable
ClinVar	chr16:g.21201429C>T	ZP2	21201429	21201429	chr16	14	21201369	21201558	Indispensable
ClinVar	chr16:g.21202276C>G	ZP2	21202276	21202276	chr16	11	21202104	21202291	Indispensable
ClinVar	chr16:g.21678535_21678536del	OTOA	21678535	21678536	chr16	2	21678511	21678605	Indispensable
ClinVar	chr16:g.21678584_21678585del	OTOA	21678584	21678585	chr16	2	21678511	21678605	Indispensable
ClinVar	chr16:g.21679039G>T	OTOA	21679039	21679039	chr16	4	21679036	21679066	Indispensable
ClinVar	chr16:g.21681740_21681740del	OTOA	21681740	21681740	chr16	6	21681738	21681825	Indispensable
ClinVar	chr16:g.21687449C>T	OTOA	21687449	21687449	chr16	8	21687413	21687648	Indispensable
ClinVar	chr16:g.21687455C>T	OTOA	21687455	21687455	chr16	8	21687413	21687648	Indispensable
ClinVar	chr16:g.21687517_21687517del	OTOA	21687517	21687517	chr16	8	21687413	21687648	Indispensable
ClinVar	chr16:g.21687568_21687569dup	OTOA	21687568	21687569	chr16	8	21687413	21687648	Indispensable
ClinVar	chr16:g.21697817T>G	OTOA	21697817	21697817	chr16	10	21697775	21697875	Indispensable
ClinVar	chr16:g.21697858_21697858del	OTOA	21697858	21697858	chr16	10	21697775	21697875	Indispensable
ClinVar	chr16:g.21700924C>T	OTOA	21700924	21700924	chr16	11	21700888	21701027	Indispensable
ClinVar	chr16:g.21700963C>T	OTOA	21700963	21700963	chr16	11	21700888	21701027	Indispensable
ClinVar	chr16:g.21700985_21700985del	OTOA	21700985	21700985	chr16	11	21700888	21701027	Indispensable
ClinVar	chr16:g.21705213A>T	OTOA	21705213	21705213	chr16	12	21705169	21705292	Indispensable
ClinVar	chr16:g.21719462_21719462del	OTOA	21719462	21719462	chr16	17	21719387	21719504	Indispensable
ClinVar	chr16:g.21719488_21719488del	OTOA	21719488	21719488	chr16	17	21719387	21719504	Indispensable
ClinVar	chr16:g.21722906_21722909del	OTOA	21722906	21722909	chr16	18	21722905	21722978	Indispensable
ClinVar	chr16:g.21722910_21722913del	OTOA	21722910	21722913	chr16	18	21722905	21722978	Indispensable
ClinVar	chr16:g.21722919_21722920dup	OTOA	21722919	21722920	chr16	18	21722905	21722978	Indispensable
ClinVar	chr16:g.21722930_21722930del	OTOA	21722930	21722930	chr16	18	21722905	21722978	Indispensable
ClinVar	chr16:g.21726592G>A	OTOA	21726592	21726592	chr16	19	21726523	21726658	Indispensable
ClinVar	chr16:g.21726641A>G	OTOA	21726641	21726641	chr16	19	21726523	21726658	Indispensable
ClinVar	chr16:g.21726645_21726645del	OTOA	21726645	21726645	chr16	19	21726523	21726658	Indispensable
ClinVar	chr16:g.21726647C>T	OTOA	21726647	21726647	chr16	19	21726523	21726658	Indispensable
ClinVar	chr16:g.21728259_21728259del	OTOA	21728259	21728259	chr16	20	21728241	21728431	Indispensable
ClinVar	chr16:g.21728302C>T	OTOA	21728302	21728302	chr16	20	21728241	21728431	Indispensable
ClinVar	chr16:g.21728319_21728319del	OTOA	21728319	21728319	chr16	20	21728241	21728431	Indispensable
ClinVar	chr16:g.21728319_21728320del	OTOA	21728319	21728320	chr16	20	21728241	21728431	Indispensable
ClinVar	chr16:g.21728326_21728326del	OTOA	21728326	21728326	chr16	20	21728241	21728431	Indispensable
ClinVar	chr16:g.21728372C>A	OTOA	21728372	21728372	chr16	20	21728241	21728431	Indispensable
ClinVar	chr16:g.21730923_21730923del	OTOA	21730923	21730923	chr16	21	21730837	21730930	Indispensable
ClinVar	chr16:g.21752410_21752411del	OTOA	21752410	21752411	chr16	26	21752369	21752505	Indispensable
ClinVar	chr16:g.21753113G>T	OTOA	21753113	21753113	chr16	27	21753027	21753124	Indispensable
ClinVar	chr16:g.21757257C>G	OTOA	21757257	21757257	chr16	28	21757082	21757277	Indispensable
ClinVar	chr16:g.21968680G>C	UQCRC2	21968680	21968680	chr16	8	21968628	21968685	Indispensable
ClinVar	chr16:g.23186363G>A	SCNN1G	23186363	23186363	chr16	2	23186228	23186588	Indispensable
ClinVar	chr16:g.23186410_23186411dup	SCNN1G	23186410	23186411	chr16	2	23186228	23186588	Indispensable
ClinVar	chr16:g.23186414_23186415dup	SCNN1G	23186414	23186415	chr16	2	23186228	23186588	Indispensable
ClinVar	chr16:g.23189465C>T	SCNN1G	23189465	23189465	chr16	3	23189371	23189671	Indispensable
ClinVar	chr16:g.23212132_23212142del	SCNN1G	23212132	23212142	chr16	8	23212034	23212151	Indispensable
ClinVar	chr16:g.23212701C>T	SCNN1G	23212701	23212701	chr16	9	23212678	23212756	Indispensable
ClinVar	chr16:g.23215146_23215146del	SCNN1G	23215146	23215146	chr16	13	23215089	23216883	Indispensable
ClinVar	chr16:g.23215216G>A	SCNN1G	23215216	23215216	chr16	13	23215089	23216883	Indispensable
ClinVar	chr16:g.23215218C>T	SCNN1G	23215218	23215218	chr16	13	23215089	23216883	Indispensable
ClinVar	chr16:g.23215237G>A	SCNN1G	23215237	23215237	chr16	13	23215089	23216883	Indispensable
ClinVar	chr16:g.23215268_23215272del	SCNN1G	23215268	23215272	chr16	13	23215089	23216883	Indispensable
ClinVar	chr16:g.23348683G>A	SCNN1B	23348683	23348683	chr16	2	23348592	23348910	Indispensable
ClinVar	chr16:g.23348686C>A	SCNN1B	23348686	23348686	chr16	2	23348592	23348910	Indispensable
ClinVar	chr16:g.23348700_23348718del	SCNN1B	23348700	23348718	chr16	2	23348592	23348910	Indispensable
ClinVar	chr16:g.23353028C>A	SCNN1B	23353028	23353028	chr16	3	23352801	23353074	Indispensable
ClinVar	chr16:g.23353056_23353056del	SCNN1B	23353056	23353056	chr16	3	23352801	23353074	Indispensable
ClinVar	chr16:g.23355366G>A	SCNN1B	23355366	23355366	chr16	4	23355299	23355489	Indispensable
ClinVar	chr16:g.23355368T>G	SCNN1B	23355368	23355368	chr16	4	23355299	23355489	Indispensable
ClinVar	chr16:g.23355433C>A	SCNN1B	23355433	23355433	chr16	4	23355299	23355489	Indispensable
ClinVar	chr16:g.23367879C>T	SCNN1B	23367879	23367879	chr16	5	23367856	23367959	Indispensable
ClinVar	chr16:g.23367909_23367909del	SCNN1B	23367909	23367909	chr16	5	23367856	23367959	Indispensable
ClinVar	chr16:g.23367910G>A	SCNN1B	23367910	23367910	chr16	5	23367856	23367959	Indispensable
ClinVar	chr16:g.23371382G>T	SCNN1B	23371382	23371382	chr16	6	23371299	23371462	Indispensable
ClinVar	chr16:g.23375759C>T	SCNN1B	23375759	23375759	chr16	8	23375738	23375855	Indispensable
ClinVar	chr16:g.23375797C>A	SCNN1B	23375797	23375797	chr16	8	23375738	23375855	Indispensable
ClinVar	chr16:g.23375810_23375810del	SCNN1B	23375810	23375810	chr16	8	23375738	23375855	Indispensable
ClinVar	chr16:g.23377376_23377376del	SCNN1B	23377376	23377376	chr16	10	23377329	23377386	Indispensable
ClinVar	chr16:g.23380114A>G	SCNN1B	23380114	23380114	chr16	12	23380094	23380169	Indispensable
ClinVar	chr16:g.23380493G>A	SCNN1B	23380493	23380493	chr16	13	23380421	23381294	Indispensable
ClinVar	chr16:g.23380574C>T	SCNN1B	23380574	23380574	chr16	13	23380421	23381294	Indispensable
ClinVar	chr16:g.23380612_23380643del	SCNN1B	23380612	23380643	chr16	13	23380421	23381294	Indispensable
ClinVar	chr16:g.23380616G>T	SCNN1B	23380616	23380616	chr16	13	23380421	23381294	Indispensable
ClinVar	chr16:g.23380625G>T	SCNN1B	23380625	23380625	chr16	13	23380421	23381294	Indispensable
ClinVar	chr16:g.23380661_23380662insGT	SCNN1B	23380661	23380662	chr16	13	23380421	23381294	Indispensable
ClinVar	chr16:g.23380725C>G	SCNN1B	23380725	23380725	chr16	13	23380421	23381294	Indispensable
ClinVar	chr16:g.23380727C>A	SCNN1B	23380727	23380727	chr16	13	23380421	23381294	Indispensable
ClinVar	chr16:g.23380728C>T	SCNN1B	23380728	23380728	chr16	13	23380421	23381294	Indispensable
ClinVar	chr16:g.23380731C>G	SCNN1B	23380731	23380731	chr16	13	23380421	23381294	Indispensable
ClinVar	chr16:g.23380736T>C	SCNN1B	23380736	23380736	chr16	13	23380421	23381294	Indispensable
ClinVar	chr16:g.23393236G>A	COG7	23393236	23393236	chr16	15	23393233	23393347	Indispensable
ClinVar	chr16:g.23406239_23406240dup	COG7	23406239	23406240	chr16	12	23406076	23406262	Indispensable
ClinVar	chr16:g.23417003_23417004dup	COG7	23417003	23417004	chr16	9	23416967	23417121	Indispensable
ClinVar	chr16:g.23417092_23417093insCA	COG7	23417092	23417093	chr16	9	23416967	23417121	Indispensable
ClinVar	chr16:g.23418791T>C	COG7	23418791	23418791	chr16	8	23418700	23418827	Indispensable
ClinVar	chr16:g.23424910A>C	COG7	23424910	23424910	chr16	7	23424749	23424947	Indispensable
ClinVar	chr16:g.23434654G>T	COG7	23434654	23434654	chr16	5	23434636	23434718	Indispensable
ClinVar	chr16:g.23452916C>A	COG7	23452916	23452916	chr16	1	23452826	23453189	Indispensable
ClinVar	chr16:g.23452993A>G	COG7	23452993	23452993	chr16	1	23452826	23453189	Indispensable
ClinVar	chr16:g.23452994T>C	COG7	23452994	23452994	chr16	1	23452826	23453189	Indispensable
ClinVar	chr16:g.23525319_23525319del	EARS2	23525319	23525319	chr16	8	23525244	23525379	Indispensable
ClinVar	chr16:g.23529571_23529571del	EARS2	23529571	23529571	chr16	7	23529502	23529632	Indispensable
ClinVar	chr16:g.23529577_23529584del	EARS2	23529577	23529584	chr16	7	23529502	23529632	Indispensable
ClinVar	chr16:g.23529614G>A	EARS2	23529614	23529614	chr16	7	23529502	23529632	Indispensable
ClinVar	chr16:g.23529771G>C	EARS2	23529771	23529771	chr16	6	23529744	23529897	Indispensable
ClinVar	chr16:g.23529806G>A	EARS2	23529806	23529806	chr16	6	23529744	23529897	Indispensable
ClinVar	chr16:g.23534897C>A	EARS2	23534897	23534897	chr16	4	23534888	23535360	Indispensable
ClinVar	chr16:g.23534897C>T	EARS2	23534897	23534897	chr16	4	23534888	23535360	Indispensable
ClinVar	chr16:g.23534899G>C	EARS2	23534899	23534899	chr16	4	23534888	23535360	Indispensable
ClinVar	chr16:g.23534926A>G	EARS2	23534926	23534926	chr16	4	23534888	23535360	Indispensable
ClinVar	chr16:g.23535101_23535102dup	EARS2	23535101	23535102	chr16	4	23534888	23535360	Indispensable
ClinVar	chr16:g.23535127_23535127del	EARS2	23535127	23535127	chr16	4	23534888	23535360	Indispensable
ClinVar	chr16:g.23535146C>G	EARS2	23535146	23535146	chr16	4	23534888	23535360	Indispensable
ClinVar	chr16:g.23535347A>G	EARS2	23535347	23535347	chr16	4	23534888	23535360	Indispensable
ClinVar	chr16:g.23544548T>A	EARS2	23544548	23544548	chr16	3	23544514	23544703	Indispensable
ClinVar	chr16:g.23544571G>C	EARS2	23544571	23544571	chr16	3	23544514	23544703	Indispensable
ClinVar	chr16:g.23544623G>A	EARS2	23544623	23544623	chr16	3	23544514	23544703	Indispensable
ClinVar	chr16:g.23544650G>A	EARS2	23544650	23544650	chr16	3	23544514	23544703	Indispensable
ClinVar	chr16:g.23544665C>G	EARS2	23544665	23544665	chr16	3	23544514	23544703	Indispensable
ClinVar	chr16:g.23544680G>A	EARS2	23544680	23544680	chr16	3	23544514	23544703	Indispensable
ClinVar	chr16:g.23603471G>T	PALB2	23603471	23603471	chr16	13	23603165	23603669	Indispensable
ClinVar	chr16:g.23603473_23603483delinsCTACATT	PALB2	23603473	23603483	chr16	13	23603165	23603669	Indispensable
ClinVar	chr16:g.23603475_23603476insAT	PALB2	23603475	23603476	chr16	13	23603165	23603669	Indispensable
ClinVar	chr16:g.23603476_23603477dup	PALB2	23603476	23603477	chr16	13	23603165	23603669	Indispensable
ClinVar	chr16:g.23603480_23603492del	PALB2	23603480	23603492	chr16	13	23603165	23603669	Indispensable
ClinVar	chr16:g.23603491_23603497delinsTTTTTTTTT	PALB2	23603491	23603497	chr16	13	23603165	23603669	Indispensable
ClinVar	chr16:g.23603497G>A	PALB2	23603497	23603497	chr16	13	23603165	23603669	Indispensable
ClinVar	chr16:g.23603516_23603519del	PALB2	23603516	23603519	chr16	13	23603165	23603669	Indispensable
ClinVar	chr16:g.23603518_23603522del	PALB2	23603518	23603522	chr16	13	23603165	23603669	Indispensable
ClinVar	chr16:g.23603522_23603523del	PALB2	23603522	23603523	chr16	13	23603165	23603669	Indispensable
ClinVar	chr16:g.23603523_23603523del	PALB2	23603523	23603523	chr16	13	23603165	23603669	Indispensable
ClinVar	chr16:g.23603525_23603526dup	PALB2	23603525	23603526	chr16	13	23603165	23603669	Indispensable
ClinVar	chr16:g.23603528C>T	PALB2	23603528	23603528	chr16	13	23603165	23603669	Indispensable
ClinVar	chr16:g.23603543_23603544dup	PALB2	23603543	23603544	chr16	13	23603165	23603669	Indispensable
ClinVar	chr16:g.23603544C>T	PALB2	23603544	23603544	chr16	13	23603165	23603669	Indispensable
ClinVar	chr16:g.23603545_23603545del	PALB2	23603545	23603545	chr16	13	23603165	23603669	Indispensable
ClinVar	chr16:g.23603561_23603567del	PALB2	23603561	23603567	chr16	13	23603165	23603669	Indispensable
ClinVar	chr16:g.23603563_23603564dup	PALB2	23603563	23603564	chr16	13	23603165	23603669	Indispensable
ClinVar	chr16:g.23603570_23603572delinsAA	PALB2	23603570	23603572	chr16	13	23603165	23603669	Indispensable
ClinVar	chr16:g.23603573_23603574insGGCTGTACT	PALB2	23603573	23603574	chr16	13	23603165	23603669	Indispensable
ClinVar	chr16:g.23603584G>A	PALB2	23603584	23603584	chr16	13	23603165	23603669	Indispensable
ClinVar	chr16:g.23603593_23603594dup	PALB2	23603593	23603594	chr16	13	23603165	23603669	Indispensable
ClinVar	chr16:g.23603595A>T	PALB2	23603595	23603595	chr16	13	23603165	23603669	Indispensable
ClinVar	chr16:g.23603595A>C	PALB2	23603595	23603595	chr16	13	23603165	23603669	Indispensable
ClinVar	chr16:g.23603602_23603602del	PALB2	23603602	23603602	chr16	13	23603165	23603669	Indispensable
ClinVar	chr16:g.23603613_23603613del	PALB2	23603613	23603613	chr16	13	23603165	23603669	Indispensable
ClinVar	chr16:g.23603620_23603621dup	PALB2	23603620	23603621	chr16	13	23603165	23603669	Indispensable
ClinVar	chr16:g.23603625A>T	PALB2	23603625	23603625	chr16	13	23603165	23603669	Indispensable
ClinVar	chr16:g.23603628_23603628delinsCC	PALB2	23603628	23603628	chr16	13	23603165	23603669	Indispensable
ClinVar	chr16:g.23603658_23603658del	PALB2	23603658	23603658	chr16	13	23603165	23603669	Indispensable
ClinVar	chr16:g.23603662C>A	PALB2	23603662	23603662	chr16	13	23603165	23603669	Indispensable
ClinVar	chr16:g.23607863_23607864delinsG	PALB2	23607863	23607864	chr16	12	23607864	23608012	Indispensable
ClinVar	chr16:g.23607864C>T	PALB2	23607864	23607864	chr16	12	23607864	23608012	Indispensable
ClinVar	chr16:g.23607882_23607882del	PALB2	23607882	23607882	chr16	12	23607864	23608012	Indispensable
ClinVar	chr16:g.23607887A>T	PALB2	23607887	23607887	chr16	12	23607864	23608012	Indispensable
ClinVar	chr16:g.23607887_23607891del	PALB2	23607887	23607891	chr16	12	23607864	23608012	Indispensable
ClinVar	chr16:g.23607890G>T	PALB2	23607890	23607890	chr16	12	23607864	23608012	Indispensable
ClinVar	chr16:g.23607891_23607891del	PALB2	23607891	23607891	chr16	12	23607864	23608012	Indispensable
ClinVar	chr16:g.23607903_23607903del	PALB2	23607903	23607903	chr16	12	23607864	23608012	Indispensable
ClinVar	chr16:g.23607904_23607919delinsACCACG	PALB2	23607904	23607919	chr16	12	23607864	23608012	Indispensable
ClinVar	chr16:g.23607907_23607908dup	PALB2	23607907	23607908	chr16	12	23607864	23608012	Indispensable
ClinVar	chr16:g.23607908_23607909insGCTGAGCGT	PALB2	23607908	23607909	chr16	12	23607864	23608012	Indispensable
ClinVar	chr16:g.23607913_23607917del	PALB2	23607913	23607917	chr16	12	23607864	23608012	Indispensable
ClinVar	chr16:g.23607913_23607919del	PALB2	23607913	23607919	chr16	12	23607864	23608012	Indispensable
ClinVar	chr16:g.23607916_23607920del	PALB2	23607916	23607920	chr16	12	23607864	23608012	Indispensable
ClinVar	chr16:g.23607917_23607918dup	PALB2	23607917	23607918	chr16	12	23607864	23608012	Indispensable
ClinVar	chr16:g.23607917_23607918delinsTAGGGTTAA	PALB2	23607917	23607918	chr16	12	23607864	23608012	Indispensable
ClinVar	chr16:g.23607917_23607950delinsTAATCACAATGAGCTGAAACACAGGGCTT	PALB2	23607917	23607950	chr16	12	23607864	23608012	Indispensable
ClinVar	chr16:g.23607918_23607918del	PALB2	23607918	23607918	chr16	12	23607864	23608012	Indispensable
ClinVar	chr16:g.23607922_23607924delinsAT	PALB2	23607922	23607924	chr16	12	23607864	23608012	Indispensable
ClinVar	chr16:g.23607925_23607928delinsTCATTAAC	PALB2	23607925	23607928	chr16	12	23607864	23608012	Indispensable
ClinVar	chr16:g.23607928_23607929insTCATTAAC	PALB2	23607928	23607929	chr16	12	23607864	23608012	Indispensable
ClinVar	chr16:g.23607929_23607929delinsCATTAAC	PALB2	23607929	23607929	chr16	12	23607864	23608012	Indispensable
ClinVar	chr16:g.23607941_23607942dup	PALB2	23607941	23607942	chr16	12	23607864	23608012	Indispensable
ClinVar	chr16:g.23607951_23607951del	PALB2	23607951	23607951	chr16	12	23607864	23608012	Indispensable
ClinVar	chr16:g.23607956_23607965del	PALB2	23607956	23607965	chr16	12	23607864	23608012	Indispensable
ClinVar	chr16:g.23607957_23607958insCAGTGAGCT	PALB2	23607957	23607958	chr16	12	23607864	23608012	Indispensable
ClinVar	chr16:g.23607958_23607958del	PALB2	23607958	23607958	chr16	12	23607864	23608012	Indispensable
ClinVar	chr16:g.23607958_23607959dup	PALB2	23607958	23607959	chr16	12	23607864	23608012	Indispensable
ClinVar	chr16:g.23607958_23607959delinsAGTGAGCTGA	PALB2	23607958	23607959	chr16	12	23607864	23608012	Indispensable
ClinVar	chr16:g.23607960A>T	PALB2	23607960	23607960	chr16	12	23607864	23608012	Indispensable
ClinVar	chr16:g.23607961_23607965delinsGGCT	PALB2	23607961	23607965	chr16	12	23607864	23608012	Indispensable
ClinVar	chr16:g.23607963G>T	PALB2	23607963	23607963	chr16	12	23607864	23608012	Indispensable
ClinVar	chr16:g.23607966_23607967insTA	PALB2	23607966	23607967	chr16	12	23607864	23608012	Indispensable
ClinVar	chr16:g.23607967_23607968del	PALB2	23607967	23607968	chr16	12	23607864	23608012	Indispensable
ClinVar	chr16:g.23607967_23607968dup	PALB2	23607967	23607968	chr16	12	23607864	23608012	Indispensable
ClinVar	chr16:g.23607969_23607970dup	PALB2	23607969	23607970	chr16	12	23607864	23608012	Indispensable
ClinVar	chr16:g.23607974_23607974del	PALB2	23607974	23607974	chr16	12	23607864	23608012	Indispensable
ClinVar	chr16:g.23607986_23607986del	PALB2	23607986	23607986	chr16	12	23607864	23608012	Indispensable
ClinVar	chr16:g.23607998_23608000delinsTTGGA	PALB2	23607998	23608000	chr16	12	23607864	23608012	Indispensable
ClinVar	chr16:g.23608010_23608010del	PALB2	23608010	23608010	chr16	12	23607864	23608012	Indispensable
ClinVar	chr16:g.23614011_23614012dup	PALB2	23614011	23614012	chr16	11	23614004	23614091	Indispensable
ClinVar	chr16:g.23614019_23614019del	PALB2	23614019	23614019	chr16	11	23614004	23614091	Indispensable
ClinVar	chr16:g.23614029_23614033del	PALB2	23614029	23614033	chr16	11	23614004	23614091	Indispensable
ClinVar	chr16:g.23614030_23614030del	PALB2	23614030	23614030	chr16	11	23614004	23614091	Indispensable
ClinVar	chr16:g.23614030_23614031dup	PALB2	23614030	23614031	chr16	11	23614004	23614091	Indispensable
ClinVar	chr16:g.23614030_23614035delinsTGATT	PALB2	23614030	23614035	chr16	11	23614004	23614091	Indispensable
ClinVar	chr16:g.23614032G>T	PALB2	23614032	23614032	chr16	11	23614004	23614091	Indispensable
ClinVar	chr16:g.23614039G>A	PALB2	23614039	23614039	chr16	11	23614004	23614091	Indispensable
ClinVar	chr16:g.23614039_23614039del	PALB2	23614039	23614039	chr16	11	23614004	23614091	Indispensable
ClinVar	chr16:g.23614040G>T	PALB2	23614040	23614040	chr16	11	23614004	23614091	Indispensable
ClinVar	chr16:g.23614040G>C	PALB2	23614040	23614040	chr16	11	23614004	23614091	Indispensable
ClinVar	chr16:g.23614045_23614048del	PALB2	23614045	23614048	chr16	11	23614004	23614091	Indispensable
ClinVar	chr16:g.23614049_23614049del	PALB2	23614049	23614049	chr16	11	23614004	23614091	Indispensable
ClinVar	chr16:g.23614062_23614062del	PALB2	23614062	23614062	chr16	11	23614004	23614091	Indispensable
ClinVar	chr16:g.23614068_23614069dup	PALB2	23614068	23614069	chr16	11	23614004	23614091	Indispensable
ClinVar	chr16:g.23614075_23614076dup	PALB2	23614075	23614076	chr16	11	23614004	23614091	Indispensable
ClinVar	chr16:g.23614077_23614077del	PALB2	23614077	23614077	chr16	11	23614004	23614091	Indispensable
ClinVar	chr16:g.23614079_23614079del	PALB2	23614079	23614079	chr16	11	23614004	23614091	Indispensable
ClinVar	chr16:g.23614086A>C	PALB2	23614086	23614086	chr16	11	23614004	23614091	Indispensable
ClinVar	chr16:g.23614091C>T	PALB2	23614091	23614091	chr16	11	23614004	23614091	Indispensable
ClinVar	chr16:g.23614091_23614091del	PALB2	23614091	23614091	chr16	11	23614004	23614091	Indispensable
ClinVar	chr16:g.23624005_23624011del	PALB2	23624005	23624011	chr16	8	23624009	23624094	Indispensable
ClinVar	chr16:g.23624019T>A	PALB2	23624019	23624019	chr16	8	23624009	23624094	Indispensable
ClinVar	chr16:g.23624020_23624027del	PALB2	23624020	23624027	chr16	8	23624009	23624094	Indispensable
ClinVar	chr16:g.23624021_23624028del	PALB2	23624021	23624028	chr16	8	23624009	23624094	Indispensable
ClinVar	chr16:g.23624022_23624022del	PALB2	23624022	23624022	chr16	8	23624009	23624094	Indispensable
ClinVar	chr16:g.23624025_23624025del	PALB2	23624025	23624025	chr16	8	23624009	23624094	Indispensable
ClinVar	chr16:g.23624041_23624056del	PALB2	23624041	23624056	chr16	8	23624009	23624094	Indispensable
ClinVar	chr16:g.23624046_23624046del	PALB2	23624046	23624046	chr16	8	23624009	23624094	Indispensable
ClinVar	chr16:g.23624056A>C	PALB2	23624056	23624056	chr16	8	23624009	23624094	Indispensable
ClinVar	chr16:g.23624069_23624070dup	PALB2	23624069	23624070	chr16	8	23624009	23624094	Indispensable
ClinVar	chr16:g.23624070_23624070del	PALB2	23624070	23624070	chr16	8	23624009	23624094	Indispensable
ClinVar	chr16:g.23624072_23624072del	PALB2	23624072	23624072	chr16	8	23624009	23624094	Indispensable
ClinVar	chr16:g.23624081_23624081del	PALB2	23624081	23624081	chr16	8	23624009	23624094	Indispensable
ClinVar	chr16:g.23624082G>A	PALB2	23624082	23624082	chr16	8	23624009	23624094	Indispensable
ClinVar	chr16:g.23624082_23624083dup	PALB2	23624082	23624083	chr16	8	23624009	23624094	Indispensable
ClinVar	chr16:g.23629634_23629643del	PALB2	23629634	23629643	chr16	5	23629640	23630469	Indispensable
ClinVar	chr16:g.23629641_23629642del	PALB2	23629641	23629642	chr16	5	23629640	23630469	Indispensable
ClinVar	chr16:g.23629645C>A	PALB2	23629645	23629645	chr16	5	23629640	23630469	Indispensable
ClinVar	chr16:g.23629647_23629648dup	PALB2	23629647	23629648	chr16	5	23629640	23630469	Indispensable
ClinVar	chr16:g.23629649_23629656del	PALB2	23629649	23629656	chr16	5	23629640	23630469	Indispensable
ClinVar	chr16:g.23629650_23629672delinsATTGTACCTT	PALB2	23629650	23629672	chr16	5	23629640	23630469	Indispensable
ClinVar	chr16:g.23629666_23629666del	PALB2	23629666	23629666	chr16	5	23629640	23630469	Indispensable
ClinVar	chr16:g.23629669G>A	PALB2	23629669	23629669	chr16	5	23629640	23630469	Indispensable
ClinVar	chr16:g.23629672_23629679del	PALB2	23629672	23629679	chr16	5	23629640	23630469	Indispensable
ClinVar	chr16:g.23629674_23629674del	PALB2	23629674	23629674	chr16	5	23629640	23630469	Indispensable
ClinVar	chr16:g.23629676_23629676del	PALB2	23629676	23629676	chr16	5	23629640	23630469	Indispensable
ClinVar	chr16:g.23629676_23629677dup	PALB2	23629676	23629677	chr16	5	23629640	23630469	Indispensable
ClinVar	chr16:g.23629682A>T	PALB2	23629682	23629682	chr16	5	23629640	23630469	Indispensable
ClinVar	chr16:g.23629683_23629684dup	PALB2	23629683	23629684	chr16	5	23629640	23630469	Indispensable
ClinVar	chr16:g.23629690G>A	PALB2	23629690	23629690	chr16	5	23629640	23630469	Indispensable
ClinVar	chr16:g.23629695_23629696insTCTTTAAAATCAGCCTATCAAA	PALB2	23629695	23629696	chr16	5	23629640	23630469	Indispensable
ClinVar	chr16:g.23629697_23629697del	PALB2	23629697	23629697	chr16	5	23629640	23630469	Indispensable
ClinVar	chr16:g.23629707_23629713del	PALB2	23629707	23629713	chr16	5	23629640	23630469	Indispensable
ClinVar	chr16:g.23629722_23629729delinsCTG	PALB2	23629722	23629729	chr16	5	23629640	23630469	Indispensable
ClinVar	chr16:g.23629732C>A	PALB2	23629732	23629732	chr16	5	23629640	23630469	Indispensable
ClinVar	chr16:g.23629754A>T	PALB2	23629754	23629754	chr16	5	23629640	23630469	Indispensable
ClinVar	chr16:g.23629758_23629764del	PALB2	23629758	23629764	chr16	5	23629640	23630469	Indispensable
ClinVar	chr16:g.23629759_23629760dup	PALB2	23629759	23629760	chr16	5	23629640	23630469	Indispensable
ClinVar	chr16:g.23629759_23629769del	PALB2	23629759	23629769	chr16	5	23629640	23630469	Indispensable
ClinVar	chr16:g.23629760_23629761insAAG	PALB2	23629760	23629761	chr16	5	23629640	23630469	Indispensable
ClinVar	chr16:g.23629771G>A	PALB2	23629771	23629771	chr16	5	23629640	23630469	Indispensable
ClinVar	chr16:g.23629771_23629772delinsAA	PALB2	23629771	23629772	chr16	5	23629640	23630469	Indispensable
ClinVar	chr16:g.23629781_23629781del	PALB2	23629781	23629781	chr16	5	23629640	23630469	Indispensable
ClinVar	chr16:g.23629782_23629785del	PALB2	23629782	23629785	chr16	5	23629640	23630469	Indispensable
ClinVar	chr16:g.23629789_23629789del	PALB2	23629789	23629789	chr16	5	23629640	23630469	Indispensable
ClinVar	chr16:g.23629794_23629795dup	PALB2	23629794	23629795	chr16	5	23629640	23630469	Indispensable
ClinVar	chr16:g.23629795_23629796dup	PALB2	23629795	23629796	chr16	5	23629640	23630469	Indispensable
ClinVar	chr16:g.23629801_23629802dup	PALB2	23629801	23629802	chr16	5	23629640	23630469	Indispensable
ClinVar	chr16:g.23629818G>C	PALB2	23629818	23629818	chr16	5	23629640	23630469	Indispensable
ClinVar	chr16:g.23629826_23629826del	PALB2	23629826	23629826	chr16	5	23629640	23630469	Indispensable
ClinVar	chr16:g.23629828_23629829dup	PALB2	23629828	23629829	chr16	5	23629640	23630469	Indispensable
ClinVar	chr16:g.23629831G>A	PALB2	23629831	23629831	chr16	5	23629640	23630469	Indispensable
ClinVar	chr16:g.23629836_23629837dup	PALB2	23629836	23629837	chr16	5	23629640	23630469	Indispensable
ClinVar	chr16:g.23629837_23629837del	PALB2	23629837	23629837	chr16	5	23629640	23630469	Indispensable
ClinVar	chr16:g.23629837_23629838dup	PALB2	23629837	23629838	chr16	5	23629640	23630469	Indispensable
ClinVar	chr16:g.23629844_23629844del	PALB2	23629844	23629844	chr16	5	23629640	23630469	Indispensable
ClinVar	chr16:g.23629853_23629856del	PALB2	23629853	23629856	chr16	5	23629640	23630469	Indispensable
ClinVar	chr16:g.23629857G>C	PALB2	23629857	23629857	chr16	5	23629640	23630469	Indispensable
ClinVar	chr16:g.23629857_23629857del	PALB2	23629857	23629857	chr16	5	23629640	23630469	Indispensable
ClinVar	chr16:g.23629857_23629858del	PALB2	23629857	23629858	chr16	5	23629640	23630469	Indispensable
ClinVar	chr16:g.23629859_23629859del	PALB2	23629859	23629859	chr16	5	23629640	23630469	Indispensable
ClinVar	chr16:g.23629867_23629873del	PALB2	23629867	23629873	chr16	5	23629640	23630469	Indispensable
ClinVar	chr16:g.23629870_23629871dup	PALB2	23629870	23629871	chr16	5	23629640	23630469	Indispensable
ClinVar	chr16:g.23629873_23629874dup	PALB2	23629873	23629874	chr16	5	23629640	23630469	Indispensable
ClinVar	chr16:g.23629874_23629874del	PALB2	23629874	23629874	chr16	5	23629640	23630469	Indispensable
ClinVar	chr16:g.23629879_23629879del	PALB2	23629879	23629879	chr16	5	23629640	23630469	Indispensable
ClinVar	chr16:g.23629879G>A	PALB2	23629879	23629879	chr16	5	23629640	23630469	Indispensable
ClinVar	chr16:g.23629882_23629882delinsTC	PALB2	23629882	23629882	chr16	5	23629640	23630469	Indispensable
ClinVar	chr16:g.23629886_23629887dup	PALB2	23629886	23629887	chr16	5	23629640	23630469	Indispensable
ClinVar	chr16:g.23629889G>T	PALB2	23629889	23629889	chr16	5	23629640	23630469	Indispensable
ClinVar	chr16:g.23629897G>A	PALB2	23629897	23629897	chr16	5	23629640	23630469	Indispensable
ClinVar	chr16:g.23629899_23629899del	PALB2	23629899	23629899	chr16	5	23629640	23630469	Indispensable
ClinVar	chr16:g.23629902_23629902del	PALB2	23629902	23629902	chr16	5	23629640	23630469	Indispensable
ClinVar	chr16:g.23629909_23629913del	PALB2	23629909	23629913	chr16	5	23629640	23630469	Indispensable
ClinVar	chr16:g.23629919_23629919del	PALB2	23629919	23629919	chr16	5	23629640	23630469	Indispensable
ClinVar	chr16:g.23629930_23629931delinsC	PALB2	23629930	23629931	chr16	5	23629640	23630469	Indispensable
ClinVar	chr16:g.23629932_23629932del	PALB2	23629932	23629932	chr16	5	23629640	23630469	Indispensable
ClinVar	chr16:g.23629934_23629934del	PALB2	23629934	23629934	chr16	5	23629640	23630469	Indispensable
ClinVar	chr16:g.23629934_23629935del	PALB2	23629934	23629935	chr16	5	23629640	23630469	Indispensable
ClinVar	chr16:g.23629948_23629949dup	PALB2	23629948	23629949	chr16	5	23629640	23630469	Indispensable
ClinVar	chr16:g.23629949_23629949del	PALB2	23629949	23629949	chr16	5	23629640	23630469	Indispensable
ClinVar	chr16:g.23629951_23629955del	PALB2	23629951	23629955	chr16	5	23629640	23630469	Indispensable
ClinVar	chr16:g.23629954_23629960del	PALB2	23629954	23629960	chr16	5	23629640	23630469	Indispensable
ClinVar	chr16:g.23629967_23629967del	PALB2	23629967	23629967	chr16	5	23629640	23630469	Indispensable
ClinVar	chr16:g.23629967_23629968del	PALB2	23629967	23629968	chr16	5	23629640	23630469	Indispensable
ClinVar	chr16:g.23629967_23629968dup	PALB2	23629967	23629968	chr16	5	23629640	23630469	Indispensable
ClinVar	chr16:g.23629968_23629969insGT	PALB2	23629968	23629969	chr16	5	23629640	23630469	Indispensable
ClinVar	chr16:g.23629971_23629971del	PALB2	23629971	23629971	chr16	5	23629640	23630469	Indispensable
ClinVar	chr16:g.23629978_23629979del	PALB2	23629978	23629979	chr16	5	23629640	23630469	Indispensable
ClinVar	chr16:g.23629979_23629980dup	PALB2	23629979	23629980	chr16	5	23629640	23630469	Indispensable
ClinVar	chr16:g.23629986_23629987del	PALB2	23629986	23629987	chr16	5	23629640	23630469	Indispensable
ClinVar	chr16:g.23629993_23629993del	PALB2	23629993	23629993	chr16	5	23629640	23630469	Indispensable
ClinVar	chr16:g.23629993_23629994insTC	PALB2	23629993	23629994	chr16	5	23629640	23630469	Indispensable
ClinVar	chr16:g.23629998_23629998del	PALB2	23629998	23629998	chr16	5	23629640	23630469	Indispensable
ClinVar	chr16:g.23630000_23630000del	PALB2	23630000	23630000	chr16	5	23629640	23630469	Indispensable
ClinVar	chr16:g.23630007_23630008dup	PALB2	23630007	23630008	chr16	5	23629640	23630469	Indispensable
ClinVar	chr16:g.23630008_23630009del	PALB2	23630008	23630009	chr16	5	23629640	23630469	Indispensable
ClinVar	chr16:g.23630011_23630012insCTTA	PALB2	23630011	23630012	chr16	5	23629640	23630469	Indispensable
ClinVar	chr16:g.23630021_23630021del	PALB2	23630021	23630021	chr16	5	23629640	23630469	Indispensable
ClinVar	chr16:g.23630031A>T	PALB2	23630031	23630031	chr16	5	23629640	23630469	Indispensable
ClinVar	chr16:g.23630034_23630034del	PALB2	23630034	23630034	chr16	5	23629640	23630469	Indispensable
ClinVar	chr16:g.23630044_23630054del	PALB2	23630044	23630054	chr16	5	23629640	23630469	Indispensable
ClinVar	chr16:g.23630046A>C	PALB2	23630046	23630046	chr16	5	23629640	23630469	Indispensable
ClinVar	chr16:g.23630048_23630049dup	PALB2	23630048	23630049	chr16	5	23629640	23630469	Indispensable
ClinVar	chr16:g.23630055G>C	PALB2	23630055	23630055	chr16	5	23629640	23630469	Indispensable
ClinVar	chr16:g.23630055G>T	PALB2	23630055	23630055	chr16	5	23629640	23630469	Indispensable
ClinVar	chr16:g.23630062_23630062del	PALB2	23630062	23630062	chr16	5	23629640	23630469	Indispensable
ClinVar	chr16:g.23630071T>A	PALB2	23630071	23630071	chr16	5	23629640	23630469	Indispensable
ClinVar	chr16:g.23630075_23630075del	PALB2	23630075	23630075	chr16	5	23629640	23630469	Indispensable
ClinVar	chr16:g.23630080G>A	PALB2	23630080	23630080	chr16	5	23629640	23630469	Indispensable
ClinVar	chr16:g.23630082_23630082del	PALB2	23630082	23630082	chr16	5	23629640	23630469	Indispensable
ClinVar	chr16:g.23630086_23630087delinsAA	PALB2	23630086	23630087	chr16	5	23629640	23630469	Indispensable
ClinVar	chr16:g.23630088G>T	PALB2	23630088	23630088	chr16	5	23629640	23630469	Indispensable
ClinVar	chr16:g.23630094_23630094del	PALB2	23630094	23630094	chr16	5	23629640	23630469	Indispensable
ClinVar	chr16:g.23630097_23630098dup	PALB2	23630097	23630098	chr16	5	23629640	23630469	Indispensable
ClinVar	chr16:g.23630101T>A	PALB2	23630101	23630101	chr16	5	23629640	23630469	Indispensable
ClinVar	chr16:g.23630102_23630102del	PALB2	23630102	23630102	chr16	5	23629640	23630469	Indispensable
ClinVar	chr16:g.23630106_23630106del	PALB2	23630106	23630106	chr16	5	23629640	23630469	Indispensable
ClinVar	chr16:g.23630109G>T	PALB2	23630109	23630109	chr16	5	23629640	23630469	Indispensable
ClinVar	chr16:g.23630109G>C	PALB2	23630109	23630109	chr16	5	23629640	23630469	Indispensable
ClinVar	chr16:g.23630110_23630111dup	PALB2	23630110	23630111	chr16	5	23629640	23630469	Indispensable
ClinVar	chr16:g.23630111_23630111del	PALB2	23630111	23630111	chr16	5	23629640	23630469	Indispensable
ClinVar	chr16:g.23630113T>A	PALB2	23630113	23630113	chr16	5	23629640	23630469	Indispensable
ClinVar	chr16:g.23630118_23630118del	PALB2	23630118	23630118	chr16	5	23629640	23630469	Indispensable
ClinVar	chr16:g.23630122_23630122del	PALB2	23630122	23630122	chr16	5	23629640	23630469	Indispensable
ClinVar	chr16:g.23630125_23630125del	PALB2	23630125	23630125	chr16	5	23629640	23630469	Indispensable
ClinVar	chr16:g.23630127_23630128dup	PALB2	23630127	23630128	chr16	5	23629640	23630469	Indispensable
ClinVar	chr16:g.23630134_23630134del	PALB2	23630134	23630134	chr16	5	23629640	23630469	Indispensable
ClinVar	chr16:g.23630135_23630139del	PALB2	23630135	23630139	chr16	5	23629640	23630469	Indispensable
ClinVar	chr16:g.23630137_23630138insCA	PALB2	23630137	23630138	chr16	5	23629640	23630469	Indispensable
ClinVar	chr16:g.23630137_23630138dup	PALB2	23630137	23630138	chr16	5	23629640	23630469	Indispensable
ClinVar	chr16:g.23630140_23630140del	PALB2	23630140	23630140	chr16	5	23629640	23630469	Indispensable
ClinVar	chr16:g.23630140C>A	PALB2	23630140	23630140	chr16	5	23629640	23630469	Indispensable
ClinVar	chr16:g.23630141_23630141del	PALB2	23630141	23630141	chr16	5	23629640	23630469	Indispensable
ClinVar	chr16:g.23630148_23630148del	PALB2	23630148	23630148	chr16	5	23629640	23630469	Indispensable
ClinVar	chr16:g.23630149_23630149del	PALB2	23630149	23630149	chr16	5	23629640	23630469	Indispensable
ClinVar	chr16:g.23630152_23630152del	PALB2	23630152	23630152	chr16	5	23629640	23630469	Indispensable
ClinVar	chr16:g.23630163_23630164insAGAAC	PALB2	23630163	23630164	chr16	5	23629640	23630469	Indispensable
ClinVar	chr16:g.23630164_23630164del	PALB2	23630164	23630164	chr16	5	23629640	23630469	Indispensable
ClinVar	chr16:g.23630165_23630166dup	PALB2	23630165	23630166	chr16	5	23629640	23630469	Indispensable
ClinVar	chr16:g.23630170T>A	PALB2	23630170	23630170	chr16	5	23629640	23630469	Indispensable
ClinVar	chr16:g.23630177_23630178del	PALB2	23630177	23630178	chr16	5	23629640	23630469	Indispensable
ClinVar	chr16:g.23630182_23630182del	PALB2	23630182	23630182	chr16	5	23629640	23630469	Indispensable
ClinVar	chr16:g.23630182C>A	PALB2	23630182	23630182	chr16	5	23629640	23630469	Indispensable
ClinVar	chr16:g.23630185C>A	PALB2	23630185	23630185	chr16	5	23629640	23630469	Indispensable
ClinVar	chr16:g.23630187_23630188insGGAAAAATACAGCTTCCTCT	PALB2	23630187	23630188	chr16	5	23629640	23630469	Indispensable
ClinVar	chr16:g.23630187_23630188dup	PALB2	23630187	23630188	chr16	5	23629640	23630469	Indispensable
ClinVar	chr16:g.23630188_23630189dup	PALB2	23630188	23630189	chr16	5	23629640	23630469	Indispensable
ClinVar	chr16:g.23630188_23630195del	PALB2	23630188	23630195	chr16	5	23629640	23630469	Indispensable
ClinVar	chr16:g.23630189_23630189del	PALB2	23630189	23630189	chr16	5	23629640	23630469	Indispensable
ClinVar	chr16:g.23630198_23630199dup	PALB2	23630198	23630199	chr16	5	23629640	23630469	Indispensable
ClinVar	chr16:g.23630199_23630208del	PALB2	23630199	23630208	chr16	5	23629640	23630469	Indispensable
ClinVar	chr16:g.23630201_23630202dup	PALB2	23630201	23630202	chr16	5	23629640	23630469	Indispensable
ClinVar	chr16:g.23630203C>A	PALB2	23630203	23630203	chr16	5	23629640	23630469	Indispensable
ClinVar	chr16:g.23630205_23630208del	PALB2	23630205	23630208	chr16	5	23629640	23630469	Indispensable
ClinVar	chr16:g.23630209T>A	PALB2	23630209	23630209	chr16	5	23629640	23630469	Indispensable
ClinVar	chr16:g.23630209_23630212delinsGTT	PALB2	23630209	23630212	chr16	5	23629640	23630469	Indispensable
ClinVar	chr16:g.23630221_23630221del	PALB2	23630221	23630221	chr16	5	23629640	23630469	Indispensable
ClinVar	chr16:g.23630224C>A	PALB2	23630224	23630224	chr16	5	23629640	23630469	Indispensable
ClinVar	chr16:g.23630225_23630240del	PALB2	23630225	23630240	chr16	5	23629640	23630469	Indispensable
ClinVar	chr16:g.23630228_23630238del	PALB2	23630228	23630238	chr16	5	23629640	23630469	Indispensable
ClinVar	chr16:g.23630230_23630230del	PALB2	23630230	23630230	chr16	5	23629640	23630469	Indispensable
ClinVar	chr16:g.23630235G>T	PALB2	23630235	23630235	chr16	5	23629640	23630469	Indispensable
ClinVar	chr16:g.23630235G>C	PALB2	23630235	23630235	chr16	5	23629640	23630469	Indispensable
ClinVar	chr16:g.23630239C>A	PALB2	23630239	23630239	chr16	5	23629640	23630469	Indispensable
ClinVar	chr16:g.23630240_23630240del	PALB2	23630240	23630240	chr16	5	23629640	23630469	Indispensable
ClinVar	chr16:g.23630243_23630243del	PALB2	23630243	23630243	chr16	5	23629640	23630469	Indispensable
ClinVar	chr16:g.23630255_23630255del	PALB2	23630255	23630255	chr16	5	23629640	23630469	Indispensable
ClinVar	chr16:g.23630260C>A	PALB2	23630260	23630260	chr16	5	23629640	23630469	Indispensable
ClinVar	chr16:g.23630263_23630282del	PALB2	23630263	23630282	chr16	5	23629640	23630469	Indispensable
ClinVar	chr16:g.23630269_23630273del	PALB2	23630269	23630273	chr16	5	23629640	23630469	Indispensable
ClinVar	chr16:g.23630272T>A	PALB2	23630272	23630272	chr16	5	23629640	23630469	Indispensable
ClinVar	chr16:g.23630273_23630273del	PALB2	23630273	23630273	chr16	5	23629640	23630469	Indispensable
ClinVar	chr16:g.23630278T>A	PALB2	23630278	23630278	chr16	5	23629640	23630469	Indispensable
ClinVar	chr16:g.23630281_23630281del	PALB2	23630281	23630281	chr16	5	23629640	23630469	Indispensable
ClinVar	chr16:g.23630281C>A	PALB2	23630281	23630281	chr16	5	23629640	23630469	Indispensable
ClinVar	chr16:g.23630291_23630291del	PALB2	23630291	23630291	chr16	5	23629640	23630469	Indispensable
ClinVar	chr16:g.23630296C>A	PALB2	23630296	23630296	chr16	5	23629640	23630469	Indispensable
ClinVar	chr16:g.23630297_23630297del	PALB2	23630297	23630297	chr16	5	23629640	23630469	Indispensable
ClinVar	chr16:g.23630313_23630313del	PALB2	23630313	23630313	chr16	5	23629640	23630469	Indispensable
ClinVar	chr16:g.23630316_23630316del	PALB2	23630316	23630316	chr16	5	23629640	23630469	Indispensable
ClinVar	chr16:g.23630317G>A	PALB2	23630317	23630317	chr16	5	23629640	23630469	Indispensable
ClinVar	chr16:g.23630317_23630318dup	PALB2	23630317	23630318	chr16	5	23629640	23630469	Indispensable
ClinVar	chr16:g.23630321_23630321del	PALB2	23630321	23630321	chr16	5	23629640	23630469	Indispensable
ClinVar	chr16:g.23630326_23630326del	PALB2	23630326	23630326	chr16	5	23629640	23630469	Indispensable
ClinVar	chr16:g.23630329_23630330dup	PALB2	23630329	23630330	chr16	5	23629640	23630469	Indispensable
ClinVar	chr16:g.23630330_23630331del	PALB2	23630330	23630331	chr16	5	23629640	23630469	Indispensable
ClinVar	chr16:g.23630336_23630337del	PALB2	23630336	23630337	chr16	5	23629640	23630469	Indispensable
ClinVar	chr16:g.23630344_23630345dup	PALB2	23630344	23630345	chr16	5	23629640	23630469	Indispensable
ClinVar	chr16:g.23630347_23630347del	PALB2	23630347	23630347	chr16	5	23629640	23630469	Indispensable
ClinVar	chr16:g.23630351_23630351del	PALB2	23630351	23630351	chr16	5	23629640	23630469	Indispensable
ClinVar	chr16:g.23630355A>C	PALB2	23630355	23630355	chr16	5	23629640	23630469	Indispensable
ClinVar	chr16:g.23630359_23630359del	PALB2	23630359	23630359	chr16	5	23629640	23630469	Indispensable
ClinVar	chr16:g.23630365_23630365del	PALB2	23630365	23630365	chr16	5	23629640	23630469	Indispensable
ClinVar	chr16:g.23630368C>A	PALB2	23630368	23630368	chr16	5	23629640	23630469	Indispensable
ClinVar	chr16:g.23630377_23630378dup	PALB2	23630377	23630378	chr16	5	23629640	23630469	Indispensable
ClinVar	chr16:g.23630383_23630389del	PALB2	23630383	23630389	chr16	5	23629640	23630469	Indispensable
ClinVar	chr16:g.23630395_23630395del	PALB2	23630395	23630395	chr16	5	23629640	23630469	Indispensable
ClinVar	chr16:g.23630396_23630396del	PALB2	23630396	23630396	chr16	5	23629640	23630469	Indispensable
ClinVar	chr16:g.23630403_23630403del	PALB2	23630403	23630403	chr16	5	23629640	23630469	Indispensable
ClinVar	chr16:g.23630409_23630412del	PALB2	23630409	23630412	chr16	5	23629640	23630469	Indispensable
ClinVar	chr16:g.23630412_23630412del	PALB2	23630412	23630412	chr16	5	23629640	23630469	Indispensable
ClinVar	chr16:g.23630414A>C	PALB2	23630414	23630414	chr16	5	23629640	23630469	Indispensable
ClinVar	chr16:g.23630417_23630418dup	PALB2	23630417	23630418	chr16	5	23629640	23630469	Indispensable
ClinVar	chr16:g.23630422_23630423insTG	PALB2	23630422	23630423	chr16	5	23629640	23630469	Indispensable
ClinVar	chr16:g.23630429C>T	PALB2	23630429	23630429	chr16	5	23629640	23630469	Indispensable
ClinVar	chr16:g.23630431_23630431del	PALB2	23630431	23630431	chr16	5	23629640	23630469	Indispensable
ClinVar	chr16:g.23630447_23630447del	PALB2	23630447	23630447	chr16	5	23629640	23630469	Indispensable
ClinVar	chr16:g.23630447_23630450del	PALB2	23630447	23630450	chr16	5	23629640	23630469	Indispensable
ClinVar	chr16:g.23630452G>A	PALB2	23630452	23630452	chr16	5	23629640	23630469	Indispensable
ClinVar	chr16:g.23630452_23630452del	PALB2	23630452	23630452	chr16	5	23629640	23630469	Indispensable
ClinVar	chr16:g.23630461_23630462del	PALB2	23630461	23630462	chr16	5	23629640	23630469	Indispensable
ClinVar	chr16:g.23637851_23637854del	PALB2	23637851	23637854	chr16	3	23637850	23637952	Indispensable
ClinVar	chr16:g.23637852G>C	PALB2	23637852	23637852	chr16	3	23637850	23637952	Indispensable
ClinVar	chr16:g.23637857_23637857del	PALB2	23637857	23637857	chr16	3	23637850	23637952	Indispensable
ClinVar	chr16:g.23637868_23637869del	PALB2	23637868	23637869	chr16	3	23637850	23637952	Indispensable
ClinVar	chr16:g.23637872_23637882del	PALB2	23637872	23637882	chr16	3	23637850	23637952	Indispensable
ClinVar	chr16:g.23637876_23637876del	PALB2	23637876	23637876	chr16	3	23637850	23637952	Indispensable
ClinVar	chr16:g.23637880G>A	PALB2	23637880	23637880	chr16	3	23637850	23637952	Indispensable
ClinVar	chr16:g.23637887_23637888dup	PALB2	23637887	23637888	chr16	3	23637850	23637952	Indispensable
ClinVar	chr16:g.23637898G>A	PALB2	23637898	23637898	chr16	3	23637850	23637952	Indispensable
ClinVar	chr16:g.23637901C>A	PALB2	23637901	23637901	chr16	3	23637850	23637952	Indispensable
ClinVar	chr16:g.23637913_23637925del	PALB2	23637913	23637925	chr16	3	23637850	23637952	Indispensable
ClinVar	chr16:g.23637928_23637929dup	PALB2	23637928	23637929	chr16	3	23637850	23637952	Indispensable
ClinVar	chr16:g.23637938_23637938del	PALB2	23637938	23637938	chr16	3	23637850	23637952	Indispensable
ClinVar	chr16:g.23637943_23637943del	PALB2	23637943	23637943	chr16	3	23637850	23637952	Indispensable
ClinVar	chr16:g.23637946G>A	PALB2	23637946	23637946	chr16	3	23637850	23637952	Indispensable
ClinVar	chr16:g.23637951_23637951del	PALB2	23637951	23637951	chr16	3	23637850	23637952	Indispensable
ClinVar	chr16:g.23641111T>G	PALB2	23641111	23641111	chr16	1	23641110	23641310	Indispensable
ClinVar	chr16:g.23641115C>A	PALB2	23641115	23641115	chr16	1	23641110	23641310	Indispensable
ClinVar	chr16:g.23641118T>A	PALB2	23641118	23641118	chr16	1	23641110	23641310	Indispensable
ClinVar	chr16:g.23641121C>A	PALB2	23641121	23641121	chr16	1	23641110	23641310	Indispensable
ClinVar	chr16:g.23641121_23641121del	PALB2	23641121	23641121	chr16	1	23641110	23641310	Indispensable
ClinVar	chr16:g.23641121_23641122dup	PALB2	23641121	23641122	chr16	1	23641110	23641310	Indispensable
ClinVar	chr16:g.23641123_23641123del	PALB2	23641123	23641123	chr16	1	23641110	23641310	Indispensable
ClinVar	chr16:g.23641127_23641127del	PALB2	23641127	23641127	chr16	1	23641110	23641310	Indispensable
ClinVar	chr16:g.23641133_23641133del	PALB2	23641133	23641133	chr16	1	23641110	23641310	Indispensable
ClinVar	chr16:g.23641133_23641134del	PALB2	23641133	23641134	chr16	1	23641110	23641310	Indispensable
ClinVar	chr16:g.23641143_23641161del	PALB2	23641143	23641161	chr16	1	23641110	23641310	Indispensable
ClinVar	chr16:g.23641145_23641146dup	PALB2	23641145	23641146	chr16	1	23641110	23641310	Indispensable
ClinVar	chr16:g.23641149_23641174delinsGAAGAAAA	PALB2	23641149	23641174	chr16	1	23641110	23641310	Indispensable
ClinVar	chr16:g.23641151C>A	PALB2	23641151	23641151	chr16	1	23641110	23641310	Indispensable
ClinVar	chr16:g.23641156A>T	PALB2	23641156	23641156	chr16	1	23641110	23641310	Indispensable
ClinVar	chr16:g.23641157T>G	PALB2	23641157	23641157	chr16	1	23641110	23641310	Indispensable
ClinVar	chr16:g.23641157T>A	PALB2	23641157	23641157	chr16	1	23641110	23641310	Indispensable
ClinVar	chr16:g.23988577G>T	PRKCB	23988577	23988577	chr16	3	23988508	23988590	Indispensable
ClinVar	chr16:g.27430097_27430098dup	IL21R	27430097	27430098	chr16	2	27430056	27430120	Indispensable
ClinVar	chr16:g.27437575_27437580del	IL21R	27437575	27437580	chr16	4	27437488	27437687	Indispensable
ClinVar	chr16:g.27443077T>A	IL21R	27443077	27443077	chr16	5	27442962	27443116	Indispensable
ClinVar	chr16:g.27443111_27443118del	IL21R	27443111	27443118	chr16	5	27442962	27443116	Indispensable
ClinVar	chr16:g.27444636G>T	IL21R	27444636	27444636	chr16	6	27444542	27444719	Indispensable
ClinVar	chr16:g.27444671_27444671del	IL21R	27444671	27444671	chr16	6	27444542	27444719	Indispensable
ClinVar	chr16:g.27446062_27446063dup	IL21R	27446062	27446063	chr16	8	27446007	27446088	Indispensable
ClinVar	chr16:g.27448611_27448611del	IL21R	27448611	27448611	chr16	9	27448534	27452042	Indispensable
ClinVar	chr16:g.27573912C>T	KATNIP	27573912	27573912	chr16	2	27573901	27573956	Indispensable
ClinVar	chr16:g.27628794_27628795del	KATNIP	27628794	27628795	chr16	4	27628661	27628830	Indispensable
ClinVar	chr16:g.27631073C>T	KATNIP	27631073	27631073	chr16	5	27631065	27631162	Indispensable
ClinVar	chr16:g.27677842_27677843insGA	KATNIP	27677842	27677843	chr16	7	27677729	27677996	Indispensable
ClinVar	chr16:g.27677993_27677993del	KATNIP	27677993	27677993	chr16	7	27677729	27677996	Indispensable
ClinVar	chr16:g.27703996G>T	KATNIP	27703996	27703996	chr16	12	27703896	27703998	Indispensable
ClinVar	chr16:g.27751755_27751755del	KATNIP	27751755	27751755	chr16	17	27751719	27751924	Indispensable
ClinVar	chr16:g.27754201_27754201del	KATNIP	27754201	27754201	chr16	18	27754173	27754251	Indispensable
ClinVar	chr16:g.27754244_27754245dup	KATNIP	27754244	27754245	chr16	18	27754173	27754251	Indispensable
ClinVar	chr16:g.27766472G>A	KATNIP	27766472	27766472	chr16	20	27766309	27766474	Indispensable
ClinVar	chr16:g.27775028_27775029del	KATNIP	27775028	27775029	chr16	24	27774945	27775084	Indispensable
ClinVar	chr16:g.27775055_27775055del	KATNIP	27775055	27775055	chr16	24	27774945	27775084	Indispensable
ClinVar	chr16:g.27777628_27777629dup	KATNIP	27777628	27777629	chr16	26	27777610	27777770	Indispensable
ClinVar	chr16:g.28477565G>T	CLN3	28477565	28477565	chr16	16	28477279	28477635	Indispensable
ClinVar	chr16:g.28477568A>G	CLN3	28477568	28477568	chr16	16	28477279	28477635	Indispensable
ClinVar	chr16:g.28477585_28477586dup	CLN3	28477585	28477586	chr16	16	28477279	28477635	Indispensable
ClinVar	chr16:g.28482086_28482111del	CLN3	28482086	28482111	chr16	14	28482105	28482198	Indispensable
ClinVar	chr16:g.28482105C>A	CLN3	28482105	28482105	chr16	14	28482105	28482198	Indispensable
ClinVar	chr16:g.28482107G>A	CLN3	28482107	28482107	chr16	14	28482105	28482198	Indispensable
ClinVar	chr16:g.28482112_28482113dup	CLN3	28482112	28482113	chr16	14	28482105	28482198	Indispensable
ClinVar	chr16:g.28482113_28482113del	CLN3	28482113	28482113	chr16	14	28482105	28482198	Indispensable
ClinVar	chr16:g.28482154_28482155dup	CLN3	28482154	28482155	chr16	14	28482105	28482198	Indispensable
ClinVar	chr16:g.28482157G>T	CLN3	28482157	28482157	chr16	14	28482105	28482198	Indispensable
ClinVar	chr16:g.28482173_28482176del	CLN3	28482173	28482176	chr16	14	28482105	28482198	Indispensable
ClinVar	chr16:g.28482173_28482177delinsT	CLN3	28482173	28482177	chr16	14	28482105	28482198	Indispensable
ClinVar	chr16:g.28482194G>A	CLN3	28482194	28482194	chr16	14	28482105	28482198	Indispensable
ClinVar	chr16:g.28482334_28482335dup	CLN3	28482334	28482335	chr16	13	28482327	28482382	Indispensable
ClinVar	chr16:g.28482344_28482345dup	CLN3	28482344	28482345	chr16	13	28482327	28482382	Indispensable
ClinVar	chr16:g.28482352_28482352del	CLN3	28482352	28482352	chr16	13	28482327	28482382	Indispensable
ClinVar	chr16:g.28482366_28482366del	CLN3	28482366	28482366	chr16	13	28482327	28482382	Indispensable
ClinVar	chr16:g.28482366_28482367del	CLN3	28482366	28482367	chr16	13	28482327	28482382	Indispensable
ClinVar	chr16:g.28482634_28482635del	CLN3	28482634	28482635	chr16	11	28482626	28482672	Indispensable
ClinVar	chr16:g.28482638C>T	CLN3	28482638	28482638	chr16	11	28482626	28482672	Indispensable
ClinVar	chr16:g.28482639C>T	CLN3	28482639	28482639	chr16	11	28482626	28482672	Indispensable
ClinVar	chr16:g.28482643_28482643del	CLN3	28482643	28482643	chr16	11	28482626	28482672	Indispensable
ClinVar	chr16:g.28484012T>A	CLN3	28484012	28484012	chr16	10	28484006	28484118	Indispensable
ClinVar	chr16:g.28484038_28484039dup	CLN3	28484038	28484039	chr16	10	28484006	28484118	Indispensable
ClinVar	chr16:g.28484043_28484043del	CLN3	28484043	28484043	chr16	10	28484006	28484118	Indispensable
ClinVar	chr16:g.28484046_28484046del	CLN3	28484046	28484046	chr16	10	28484006	28484118	Indispensable
ClinVar	chr16:g.28484061_28484064del	CLN3	28484061	28484064	chr16	10	28484006	28484118	Indispensable
ClinVar	chr16:g.28484087G>A	CLN3	28484087	28484087	chr16	10	28484006	28484118	Indispensable
ClinVar	chr16:g.28484093C>A	CLN3	28484093	28484093	chr16	10	28484006	28484118	Indispensable
ClinVar	chr16:g.28484113_28484113del	CLN3	28484113	28484113	chr16	10	28484006	28484118	Indispensable
ClinVar	chr16:g.28486611A>T	CLN3	28486611	28486611	chr16	8	28486578	28486650	Indispensable
ClinVar	chr16:g.28486617C>T	CLN3	28486617	28486617	chr16	8	28486578	28486650	Indispensable
ClinVar	chr16:g.28486626_28486630del	CLN3	28486626	28486630	chr16	8	28486578	28486650	Indispensable
ClinVar	chr16:g.28486629G>A	CLN3	28486629	28486629	chr16	8	28486578	28486650	Indispensable
ClinVar	chr16:g.28486649_28486650dup	CLN3	28486649	28486650	chr16	8	28486578	28486650	Indispensable
ClinVar	chr16:g.28487492_28487492del	CLN3	28487492	28487492	chr16	7	28487456	28487541	Indispensable
ClinVar	chr16:g.28487503_28487503del	CLN3	28487503	28487503	chr16	7	28487456	28487541	Indispensable
ClinVar	chr16:g.28487524_28487524del	CLN3	28487524	28487524	chr16	7	28487456	28487541	Indispensable
ClinVar	chr16:g.28487533_28487534dup	CLN3	28487533	28487534	chr16	7	28487456	28487541	Indispensable
ClinVar	chr16:g.28487537_28487537del	CLN3	28487537	28487537	chr16	7	28487456	28487541	Indispensable
ClinVar	chr16:g.28487541_28487542delinsT	CLN3	28487541	28487542	chr16	7	28487456	28487541	Indispensable
ClinVar	chr16:g.28487664_28487665insGA	CLN3	28487664	28487665	chr16	6	28487662	28487741	Indispensable
ClinVar	chr16:g.28487681_28487682insGC	CLN3	28487681	28487682	chr16	6	28487662	28487741	Indispensable
ClinVar	chr16:g.28487718_28487719dup	CLN3	28487718	28487719	chr16	6	28487662	28487741	Indispensable
ClinVar	chr16:g.28487719_28487719delinsGG	CLN3	28487719	28487719	chr16	6	28487662	28487741	Indispensable
ClinVar	chr16:g.28489306G>T	CLN3	28489306	28489306	chr16	4	28489290	28489386	Indispensable
ClinVar	chr16:g.28489315_28489316del	CLN3	28489315	28489316	chr16	4	28489290	28489386	Indispensable
ClinVar	chr16:g.28489316_28489317dup	CLN3	28489316	28489317	chr16	4	28489290	28489386	Indispensable
ClinVar	chr16:g.28489320_28489321insGGCCA	CLN3	28489320	28489321	chr16	4	28489290	28489386	Indispensable
ClinVar	chr16:g.28489329_28489331del	CLN3	28489329	28489331	chr16	4	28489290	28489386	Indispensable
ClinVar	chr16:g.28489331_28489331del	CLN3	28489331	28489331	chr16	4	28489290	28489386	Indispensable
ClinVar	chr16:g.28491482C>T	CLN3	28491482	28491482	chr16	3	28491482	28491560	Indispensable
ClinVar	chr16:g.28491502C>T	CLN3	28491502	28491502	chr16	3	28491482	28491560	Indispensable
ClinVar	chr16:g.28491502_28491502del	CLN3	28491502	28491502	chr16	3	28491482	28491560	Indispensable
ClinVar	chr16:g.28491524_28491524del	CLN3	28491524	28491524	chr16	3	28491482	28491560	Indispensable
ClinVar	chr16:g.28491558C>A	CLN3	28491558	28491558	chr16	3	28491482	28491560	Indispensable
ClinVar	chr16:g.28491717C>A	CLN3	28491717	28491717	chr16	2	28491714	28491835	Indispensable
ClinVar	chr16:g.28491730_28491730del	CLN3	28491730	28491730	chr16	2	28491714	28491835	Indispensable
ClinVar	chr16:g.28491743_28491743del	CLN3	28491743	28491743	chr16	2	28491714	28491835	Indispensable
ClinVar	chr16:g.28491758A>G	CLN3	28491758	28491758	chr16	2	28491714	28491835	Indispensable
ClinVar	chr16:g.28491759T>G	CLN3	28491759	28491759	chr16	2	28491714	28491835	Indispensable
ClinVar	chr16:g.28843147T>C	TUFM	28843147	28843147	chr16	10	28842411	28843148	Indispensable
ClinVar	chr16:g.28844035C>G	TUFM	28844035	28844035	chr16	8	28843950	28844101	Indispensable
ClinVar	chr16:g.28844513_28844514dup	TUFM	28844513	28844514	chr16	6	28844419	28844551	Indispensable
ClinVar	chr16:g.28845030A>T	TUFM	28845030	28845030	chr16	4	28844951	28845055	Indispensable
ClinVar	chr16:g.28845408C>G	TUFM	28845408	28845408	chr16	3	28845314	28845480	Indispensable
ClinVar	chr16:g.28845997_28845997del	TUFM	28845997	28845997	chr16	2	28845912	28846106	Indispensable
ClinVar	chr16:g.28878771G>T	ATP2A1	28878771	28878771	chr16	1	28878488	28878789	Indispensable
ClinVar	chr16:g.28879514G>A	ATP2A1	28879514	28879514	chr16	3	28879501	28879583	Indispensable
ClinVar	chr16:g.28879541_28879541del	ATP2A1	28879541	28879541	chr16	3	28879501	28879583	Indispensable
ClinVar	chr16:g.28879564T>G	ATP2A1	28879564	28879564	chr16	3	28879501	28879583	Indispensable
ClinVar	chr16:g.28882564_28882564del	ATP2A1	28882564	28882564	chr16	5	28882451	28882589	Indispensable
ClinVar	chr16:g.28887232_28887232del	ATP2A1	28887232	28887232	chr16	7	28887189	28887274	Indispensable
ClinVar	chr16:g.28887236C>T	ATP2A1	28887236	28887236	chr16	7	28887189	28887274	Indispensable
ClinVar	chr16:g.28887238_28887245delinsTTCCTG	ATP2A1	28887238	28887245	chr16	7	28887189	28887274	Indispensable
ClinVar	chr16:g.28887250_28887250del	ATP2A1	28887250	28887250	chr16	7	28887189	28887274	Indispensable
ClinVar	chr16:g.28887254A>T	ATP2A1	28887254	28887254	chr16	7	28887189	28887274	Indispensable
ClinVar	chr16:g.28887498T>A	ATP2A1	28887498	28887498	chr16	8	28887425	28887722	Indispensable
ClinVar	chr16:g.28887500C>T	ATP2A1	28887500	28887500	chr16	8	28887425	28887722	Indispensable
ClinVar	chr16:g.28887580_28887580del	ATP2A1	28887580	28887580	chr16	8	28887425	28887722	Indispensable
ClinVar	chr16:g.28887679_28887680dup	ATP2A1	28887679	28887680	chr16	8	28887425	28887722	Indispensable
ClinVar	chr16:g.28887703_28887714delinsACGGCATA	ATP2A1	28887703	28887714	chr16	8	28887425	28887722	Indispensable
ClinVar	chr16:g.28887721_28887722dup	ATP2A1	28887721	28887722	chr16	8	28887425	28887722	Indispensable
ClinVar	chr16:g.28888943_28888944dup	ATP2A1	28888943	28888944	chr16	9	28888787	28888953	Indispensable
ClinVar	chr16:g.28894536C>T	ATP2A1	28894536	28894536	chr16	11	28894505	28894607	Indispensable
ClinVar	chr16:g.28902024C>G	ATP2A1	28902024	28902024	chr16	16	28901863	28902083	Indispensable
ClinVar	chr16:g.28902228C>T	ATP2A1	28902228	28902228	chr16	17	28902184	28902386	Indispensable
ClinVar	chr16:g.28902233C>T	ATP2A1	28902233	28902233	chr16	17	28902184	28902386	Indispensable
ClinVar	chr16:g.28902629C>G	ATP2A1	28902629	28902629	chr16	18	28902580	28902665	Indispensable
ClinVar	chr16:g.28902650_28902650del	ATP2A1	28902650	28902650	chr16	18	28902580	28902665	Indispensable
ClinVar	chr16:g.28902782_28902785del	ATP2A1	28902782	28902785	chr16	19	28902778	28902911	Indispensable
ClinVar	chr16:g.28902845_28902845del	ATP2A1	28902845	28902845	chr16	19	28902778	28902911	Indispensable
ClinVar	chr16:g.28903325_28903325del	ATP2A1	28903325	28903325	chr16	21	28903323	28903440	Indispensable
ClinVar	chr16:g.28936165_28936165del	CD19	28936165	28936165	chr16	6	28936153	28936201	Indispensable
ClinVar	chr16:g.28936174_28936175dup	CD19	28936174	28936175	chr16	6	28936153	28936201	Indispensable
ClinVar	chr16:g.28985460_28985461dup	LAT	28985460	28985461	chr16	1	28985052	28985517	Indispensable
ClinVar	chr16:g.28985735_28985738del	LAT	28985735	28985738	chr16	2	28985713	28985740	Indispensable
ClinVar	chr16:g.28986401_28986402del	LAT	28986401	28986402	chr16	5	28986382	28986446	Indispensable
ClinVar	chr16:g.28986414_28986414del	LAT	28986414	28986414	chr16	5	28986382	28986446	Indispensable
ClinVar	chr16:g.28986421_28986422dup	LAT	28986421	28986422	chr16	5	28986382	28986446	Indispensable
ClinVar	chr16:g.28986875C>T	LAT	28986875	28986875	chr16	8	28986799	28986893	Indispensable
ClinVar	chr16:g.29796968G>A	KIF22	29796968	29796968	chr16	2	29796893	29797088	Indispensable
ClinVar	chr16:g.29798640C>T	KIF22	29798640	29798640	chr16	4	29798593	29798747	Indispensable
ClinVar	chr16:g.29798641C>A	KIF22	29798641	29798641	chr16	4	29798593	29798747	Indispensable
ClinVar	chr16:g.29798644G>A	KIF22	29798644	29798644	chr16	4	29798593	29798747	Indispensable
ClinVar	chr16:g.29799177T>C	KIF22	29799177	29799177	chr16	5	29798975	29799184	Indispensable
ClinVar	chr16:g.29802887G>A	KIF22	29802887	29802887	chr16	9	29802769	29802937	Indispensable
ClinVar	chr16:g.29813080_29813081dup	PRRT2	29813080	29813081	chr16	2	29812990	29813933	Indispensable
ClinVar	chr16:g.29813100G>T	PRRT2	29813100	29813100	chr16	2	29812990	29813933	Indispensable
ClinVar	chr16:g.29813109A>T	PRRT2	29813109	29813109	chr16	2	29812990	29813933	Indispensable
ClinVar	chr16:g.29813139G>T	PRRT2	29813139	29813139	chr16	2	29812990	29813933	Indispensable
ClinVar	chr16:g.29813157_29813157del	PRRT2	29813157	29813157	chr16	2	29812990	29813933	Indispensable
ClinVar	chr16:g.29813172_29813172del	PRRT2	29813172	29813172	chr16	2	29812990	29813933	Indispensable
ClinVar	chr16:g.29813184C>T	PRRT2	29813184	29813184	chr16	2	29812990	29813933	Indispensable
ClinVar	chr16:g.29813224_29813224del	PRRT2	29813224	29813224	chr16	2	29812990	29813933	Indispensable
ClinVar	chr16:g.29813236C>A	PRRT2	29813236	29813236	chr16	2	29812990	29813933	Indispensable
ClinVar	chr16:g.29813241_29813241del	PRRT2	29813241	29813241	chr16	2	29812990	29813933	Indispensable
ClinVar	chr16:g.29813241_29813242dup	PRRT2	29813241	29813242	chr16	2	29812990	29813933	Indispensable
ClinVar	chr16:g.29813263_29813264del	PRRT2	29813263	29813264	chr16	2	29812990	29813933	Indispensable
ClinVar	chr16:g.29813274_29813275dup	PRRT2	29813274	29813275	chr16	2	29812990	29813933	Indispensable
ClinVar	chr16:g.29813301C>T	PRRT2	29813301	29813301	chr16	2	29812990	29813933	Indispensable
ClinVar	chr16:g.29813320_29813321dup	PRRT2	29813320	29813321	chr16	2	29812990	29813933	Indispensable
ClinVar	chr16:g.29813334G>T	PRRT2	29813334	29813334	chr16	2	29812990	29813933	Indispensable
ClinVar	chr16:g.29813336_29813337insAC	PRRT2	29813336	29813337	chr16	2	29812990	29813933	Indispensable
ClinVar	chr16:g.29813338C>G	PRRT2	29813338	29813338	chr16	2	29812990	29813933	Indispensable
ClinVar	chr16:g.29813338C>A	PRRT2	29813338	29813338	chr16	2	29812990	29813933	Indispensable
ClinVar	chr16:g.29813344_29813344del	PRRT2	29813344	29813344	chr16	2	29812990	29813933	Indispensable
ClinVar	chr16:g.29813352_29813352del	PRRT2	29813352	29813352	chr16	2	29812990	29813933	Indispensable
ClinVar	chr16:g.29813354_29813354del	PRRT2	29813354	29813354	chr16	2	29812990	29813933	Indispensable
ClinVar	chr16:g.29813358_29813358del	PRRT2	29813358	29813358	chr16	2	29812990	29813933	Indispensable
ClinVar	chr16:g.29813358G>T	PRRT2	29813358	29813358	chr16	2	29812990	29813933	Indispensable
ClinVar	chr16:g.29813378_29813379del	PRRT2	29813378	29813379	chr16	2	29812990	29813933	Indispensable
ClinVar	chr16:g.29813394_29813395del	PRRT2	29813394	29813395	chr16	2	29812990	29813933	Indispensable
ClinVar	chr16:g.29813400_29813401del	PRRT2	29813400	29813401	chr16	2	29812990	29813933	Indispensable
ClinVar	chr16:g.29813408_29813409del	PRRT2	29813408	29813409	chr16	2	29812990	29813933	Indispensable
ClinVar	chr16:g.29813418C>T	PRRT2	29813418	29813418	chr16	2	29812990	29813933	Indispensable
ClinVar	chr16:g.29813451_29813451del	PRRT2	29813451	29813451	chr16	2	29812990	29813933	Indispensable
ClinVar	chr16:g.29813461_29813462del	PRRT2	29813461	29813462	chr16	2	29812990	29813933	Indispensable
ClinVar	chr16:g.29813471_29813472dup	PRRT2	29813471	29813472	chr16	2	29812990	29813933	Indispensable
ClinVar	chr16:g.29813472_29813485del	PRRT2	29813472	29813485	chr16	2	29812990	29813933	Indispensable
ClinVar	chr16:g.29813482_29813483dup	PRRT2	29813482	29813483	chr16	2	29812990	29813933	Indispensable
ClinVar	chr16:g.29813483_29813483del	PRRT2	29813483	29813483	chr16	2	29812990	29813933	Indispensable
ClinVar	chr16:g.29813501_29813502dup	PRRT2	29813501	29813502	chr16	2	29812990	29813933	Indispensable
ClinVar	chr16:g.29813506_29813506del	PRRT2	29813506	29813506	chr16	2	29812990	29813933	Indispensable
ClinVar	chr16:g.29813509_29813513del	PRRT2	29813509	29813513	chr16	2	29812990	29813933	Indispensable
ClinVar	chr16:g.29813511_29813512del	PRRT2	29813511	29813512	chr16	2	29812990	29813933	Indispensable
ClinVar	chr16:g.29813518_29813533del	PRRT2	29813518	29813533	chr16	2	29812990	29813933	Indispensable
ClinVar	chr16:g.29813523C>T	PRRT2	29813523	29813523	chr16	2	29812990	29813933	Indispensable
ClinVar	chr16:g.29813533_29813534dup	PRRT2	29813533	29813534	chr16	2	29812990	29813933	Indispensable
ClinVar	chr16:g.29813541C>T	PRRT2	29813541	29813541	chr16	2	29812990	29813933	Indispensable
ClinVar	chr16:g.29813554_29813554del	PRRT2	29813554	29813554	chr16	2	29812990	29813933	Indispensable
ClinVar	chr16:g.29813557_29813558del	PRRT2	29813557	29813558	chr16	2	29812990	29813933	Indispensable
ClinVar	chr16:g.29813568_29813569del	PRRT2	29813568	29813569	chr16	2	29812990	29813933	Indispensable
ClinVar	chr16:g.29813569_29813570dup	PRRT2	29813569	29813570	chr16	2	29812990	29813933	Indispensable
ClinVar	chr16:g.29813573_29813582del	PRRT2	29813573	29813582	chr16	2	29812990	29813933	Indispensable
ClinVar	chr16:g.29813579_29813579del	PRRT2	29813579	29813579	chr16	2	29812990	29813933	Indispensable
ClinVar	chr16:g.29813586_29813589del	PRRT2	29813586	29813589	chr16	2	29812990	29813933	Indispensable
ClinVar	chr16:g.29813589C>T	PRRT2	29813589	29813589	chr16	2	29812990	29813933	Indispensable
ClinVar	chr16:g.29813597_29813598del	PRRT2	29813597	29813598	chr16	2	29812990	29813933	Indispensable
ClinVar	chr16:g.29813597_29813598dup	PRRT2	29813597	29813598	chr16	2	29812990	29813933	Indispensable
ClinVar	chr16:g.29813616C>T	PRRT2	29813616	29813616	chr16	2	29812990	29813933	Indispensable
ClinVar	chr16:g.29813627_29813628dup	PRRT2	29813627	29813628	chr16	2	29812990	29813933	Indispensable
ClinVar	chr16:g.29813631_29813632dup	PRRT2	29813631	29813632	chr16	2	29812990	29813933	Indispensable
ClinVar	chr16:g.29813668_29813669dup	PRRT2	29813668	29813669	chr16	2	29812990	29813933	Indispensable
ClinVar	chr16:g.29813676_29813677dup	PRRT2	29813676	29813677	chr16	2	29812990	29813933	Indispensable
ClinVar	chr16:g.29813677_29813677del	PRRT2	29813677	29813677	chr16	2	29812990	29813933	Indispensable
ClinVar	chr16:g.29813690_29813691dup	PRRT2	29813690	29813691	chr16	2	29812990	29813933	Indispensable
ClinVar	chr16:g.29813693_29813694insGC	PRRT2	29813693	29813694	chr16	2	29812990	29813933	Indispensable
ClinVar	chr16:g.29813703C>T	PRRT2	29813703	29813703	chr16	2	29812990	29813933	Indispensable
ClinVar	chr16:g.29813704_29813705dup	PRRT2	29813704	29813705	chr16	2	29812990	29813933	Indispensable
ClinVar	chr16:g.29813712C>T	PRRT2	29813712	29813712	chr16	2	29812990	29813933	Indispensable
ClinVar	chr16:g.29813715C>T	PRRT2	29813715	29813715	chr16	2	29812990	29813933	Indispensable
ClinVar	chr16:g.29813726_29813727dup	PRRT2	29813726	29813727	chr16	2	29812990	29813933	Indispensable
ClinVar	chr16:g.29813733C>T	PRRT2	29813733	29813733	chr16	2	29812990	29813933	Indispensable
ClinVar	chr16:g.29813751_29813752del	PRRT2	29813751	29813752	chr16	2	29812990	29813933	Indispensable
ClinVar	chr16:g.29813763_29813763del	PRRT2	29813763	29813763	chr16	2	29812990	29813933	Indispensable
ClinVar	chr16:g.29813772C>T	PRRT2	29813772	29813772	chr16	2	29812990	29813933	Indispensable
ClinVar	chr16:g.29813792_29813792del	PRRT2	29813792	29813792	chr16	2	29812990	29813933	Indispensable
ClinVar	chr16:g.29813793_29813794delinsG	PRRT2	29813793	29813794	chr16	2	29812990	29813933	Indispensable
ClinVar	chr16:g.29813795_29813796dup	PRRT2	29813795	29813796	chr16	2	29812990	29813933	Indispensable
ClinVar	chr16:g.29813796_29813796del	PRRT2	29813796	29813796	chr16	2	29812990	29813933	Indispensable
ClinVar	chr16:g.29813815_29813822del	PRRT2	29813815	29813822	chr16	2	29812990	29813933	Indispensable
ClinVar	chr16:g.29813817_29813817del	PRRT2	29813817	29813817	chr16	2	29812990	29813933	Indispensable
ClinVar	chr16:g.29813817_29813826del	PRRT2	29813817	29813826	chr16	2	29812990	29813933	Indispensable
ClinVar	chr16:g.29813824_29813825dup	PRRT2	29813824	29813825	chr16	2	29812990	29813933	Indispensable
ClinVar	chr16:g.29813841C>T	PRRT2	29813841	29813841	chr16	2	29812990	29813933	Indispensable
ClinVar	chr16:g.29813855_29813856del	PRRT2	29813855	29813856	chr16	2	29812990	29813933	Indispensable
ClinVar	chr16:g.29813877T>C	PRRT2	29813877	29813877	chr16	2	29812990	29813933	Indispensable
ClinVar	chr16:g.29813881G>A	PRRT2	29813881	29813881	chr16	2	29812990	29813933	Indispensable
ClinVar	chr16:g.29813888C>A	PRRT2	29813888	29813888	chr16	2	29812990	29813933	Indispensable
ClinVar	chr16:g.29813895T>C	PRRT2	29813895	29813895	chr16	2	29812990	29813933	Indispensable
ClinVar	chr16:g.29813896G>A	PRRT2	29813896	29813896	chr16	2	29812990	29813933	Indispensable
ClinVar	chr16:g.29813897G>A	PRRT2	29813897	29813897	chr16	2	29812990	29813933	Indispensable
ClinVar	chr16:g.29813902_29813917del	PRRT2	29813902	29813917	chr16	2	29812990	29813933	Indispensable
ClinVar	chr16:g.29813924T>G	PRRT2	29813924	29813924	chr16	2	29812990	29813933	Indispensable
ClinVar	chr16:g.29813926C>A	PRRT2	29813926	29813926	chr16	2	29812990	29813933	Indispensable
ClinVar	chr16:g.29813926C>T	PRRT2	29813926	29813926	chr16	2	29812990	29813933	Indispensable
ClinVar	chr16:g.29814337_29814337del	PRRT2	29814337	29814337	chr16	3	29814333	29814465	Indispensable
ClinVar	chr16:g.29814348C>T	PRRT2	29814348	29814348	chr16	3	29814333	29814465	Indispensable
ClinVar	chr16:g.29814350_29814351dup	PRRT2	29814350	29814351	chr16	3	29814333	29814465	Indispensable
ClinVar	chr16:g.29814351C>T	PRRT2	29814351	29814351	chr16	3	29814333	29814465	Indispensable
ClinVar	chr16:g.29814357_29814358delinsT	PRRT2	29814357	29814358	chr16	3	29814333	29814465	Indispensable
ClinVar	chr16:g.29814365_29814383del	PRRT2	29814365	29814383	chr16	3	29814333	29814465	Indispensable
ClinVar	chr16:g.29814366G>C	PRRT2	29814366	29814366	chr16	3	29814333	29814465	Indispensable
ClinVar	chr16:g.29814367G>C	PRRT2	29814367	29814367	chr16	3	29814333	29814465	Indispensable
ClinVar	chr16:g.29814367G>A	PRRT2	29814367	29814367	chr16	3	29814333	29814465	Indispensable
ClinVar	chr16:g.29814369_29814377del	PRRT2	29814369	29814377	chr16	3	29814333	29814465	Indispensable
ClinVar	chr16:g.29814370C>T	PRRT2	29814370	29814370	chr16	3	29814333	29814465	Indispensable
ClinVar	chr16:g.29814374_29814374del	PRRT2	29814374	29814374	chr16	3	29814333	29814465	Indispensable
ClinVar	chr16:g.29814374_29814375del	PRRT2	29814374	29814375	chr16	3	29814333	29814465	Indispensable
ClinVar	chr16:g.29814384C>G	PRRT2	29814384	29814384	chr16	3	29814333	29814465	Indispensable
ClinVar	chr16:g.29814386_29814415del	PRRT2	29814386	29814415	chr16	3	29814333	29814465	Indispensable
ClinVar	chr16:g.29814391_29814391del	PRRT2	29814391	29814391	chr16	3	29814333	29814465	Indispensable
ClinVar	chr16:g.29814403G>A	PRRT2	29814403	29814403	chr16	3	29814333	29814465	Indispensable
ClinVar	chr16:g.29814416_29814431delinsTA	PRRT2	29814416	29814431	chr16	3	29814333	29814465	Indispensable
ClinVar	chr16:g.29814421G>A	PRRT2	29814421	29814421	chr16	3	29814333	29814465	Indispensable
ClinVar	chr16:g.29814423G>A	PRRT2	29814423	29814423	chr16	3	29814333	29814465	Indispensable
ClinVar	chr16:g.29814423G>T	PRRT2	29814423	29814423	chr16	3	29814333	29814465	Indispensable
ClinVar	chr16:g.29814423G>C	PRRT2	29814423	29814423	chr16	3	29814333	29814465	Indispensable
ClinVar	chr16:g.29814424G>C	PRRT2	29814424	29814424	chr16	3	29814333	29814465	Indispensable
ClinVar	chr16:g.29814424G>A	PRRT2	29814424	29814424	chr16	3	29814333	29814465	Indispensable
ClinVar	chr16:g.29814424G>T	PRRT2	29814424	29814424	chr16	3	29814333	29814465	Indispensable
ClinVar	chr16:g.29814425_29814425del	PRRT2	29814425	29814425	chr16	3	29814333	29814465	Indispensable
ClinVar	chr16:g.29814425_29814428del	PRRT2	29814425	29814428	chr16	3	29814333	29814465	Indispensable
ClinVar	chr16:g.29814428_29814428del	PRRT2	29814428	29814428	chr16	3	29814333	29814465	Indispensable
ClinVar	chr16:g.29814444_29814444del	PRRT2	29814444	29814444	chr16	3	29814333	29814465	Indispensable
ClinVar	chr16:g.29814454T>A	PRRT2	29814454	29814454	chr16	3	29814333	29814465	Indispensable
ClinVar	chr16:g.29814459_29814459del	PRRT2	29814459	29814459	chr16	3	29814333	29814465	Indispensable
ClinVar	chr16:g.29814636T>A	PRRT2	29814636	29814636	chr16	4	29814628	29815881	Indispensable
ClinVar	chr16:g.29814636T>C	PRRT2	29814636	29814636	chr16	4	29814628	29815881	Indispensable
ClinVar	chr16:g.30026819_30026819del	TLCD3B	30026819	30026819	chr16	3	30026609	30026843	Indispensable
ClinVar	chr16:g.30029475C>T	TLCD3B	30029475	30029475	chr16	2	30029432	30029515	Indispensable
ClinVar	chr16:g.30067518_30067530del	ALDOA	30067518	30067530	chr16	4	30067450	30067661	Indispensable
ClinVar	chr16:g.30067578_30067579dup	ALDOA	30067578	30067579	chr16	4	30067450	30067661	Indispensable
ClinVar	chr16:g.30068824A>G	ALDOA	30068824	30068824	chr16	6	30068818	30068978	Indispensable
ClinVar	chr16:g.30069658_30069658del	ALDOA	30069658	30069658	chr16	8	30069499	30069673	Indispensable
ClinVar	chr16:g.30069940C>T	ALDOA	30069940	30069940	chr16	9	30069830	30070029	Indispensable
ClinVar	chr16:g.30086225T>A	TBX6	30086225	30086225	chr16	9	30085793	30086438	Indispensable
ClinVar	chr16:g.30086227A>G	TBX6	30086227	30086227	chr16	9	30085793	30086438	Indispensable
ClinVar	chr16:g.30086285_30086286dup	TBX6	30086285	30086286	chr16	9	30085793	30086438	Indispensable
ClinVar	chr16:g.30086356_30086357del	TBX6	30086356	30086357	chr16	9	30085793	30086438	Indispensable
ClinVar	chr16:g.30086366_30086367dup	TBX6	30086366	30086367	chr16	9	30085793	30086438	Indispensable
ClinVar	chr16:g.30086388G>T	TBX6	30086388	30086388	chr16	9	30085793	30086438	Indispensable
ClinVar	chr16:g.30086392_30086393dup	TBX6	30086392	30086393	chr16	9	30085793	30086438	Indispensable
ClinVar	chr16:g.30086423_30086424dup	TBX6	30086423	30086424	chr16	9	30085793	30086438	Indispensable
ClinVar	chr16:g.30086526_30086526del	TBX6	30086526	30086526	chr16	8	30086512	30086695	Indispensable
ClinVar	chr16:g.30086618_30086619dup	TBX6	30086618	30086619	chr16	8	30086512	30086695	Indispensable
ClinVar	chr16:g.30086619_30086619del	TBX6	30086619	30086619	chr16	8	30086512	30086695	Indispensable
ClinVar	chr16:g.30088549_30088550dup	TBX6	30088549	30088550	chr16	6	30088545	30088615	Indispensable
ClinVar	chr16:g.30089088_30089089dup	TBX6	30089088	30089089	chr16	4	30088943	30089210	Indispensable
ClinVar	chr16:g.30089140C>A	TBX6	30089140	30089140	chr16	4	30088943	30089210	Indispensable
ClinVar	chr16:g.30089146G>A	TBX6	30089146	30089146	chr16	4	30088943	30089210	Indispensable
ClinVar	chr16:g.30089194_30089194del	TBX6	30089194	30089194	chr16	4	30088943	30089210	Indispensable
ClinVar	chr16:g.30090844_30090845dup	TBX6	30090844	30090845	chr16	3	30090758	30090992	Indispensable
ClinVar	chr16:g.30090889_30090890dup	TBX6	30090889	30090890	chr16	3	30090758	30090992	Indispensable
ClinVar	chr16:g.30091077_30091077del	TBX6	30091077	30091077	chr16	2	30091076	30091241	Indispensable
ClinVar	chr16:g.30185212G>A	CORO1A	30185212	30185212	chr16	2	30185209	30185407	Indispensable
ClinVar	chr16:g.30185244G>T	CORO1A	30185244	30185244	chr16	2	30185209	30185407	Indispensable
ClinVar	chr16:g.30185395_30185396dup	CORO1A	30185395	30185396	chr16	2	30185209	30185407	Indispensable
ClinVar	chr16:g.30186875_30186875del	CORO1A	30186875	30186875	chr16	4	30186816	30186945	Indispensable
ClinVar	chr16:g.30186894G>A	CORO1A	30186894	30186894	chr16	4	30186816	30186945	Indispensable
ClinVar	chr16:g.30187104G>T	CORO1A	30187104	30187104	chr16	5	30187039	30187223	Indispensable
ClinVar	chr16:g.30188029C>T	CORO1A	30188029	30188029	chr16	8	30187942	30188087	Indispensable
ClinVar	chr16:g.30188244C>T	CORO1A	30188244	30188244	chr16	9	30188192	30188249	Indispensable
ClinVar	chr16:g.30709608C>G	SRCAP	30709608	30709608	chr16	7	30709513	30709735	Indispensable
ClinVar	chr16:g.30709708_30709708del	SRCAP	30709708	30709708	chr16	7	30709513	30709735	Indispensable
ClinVar	chr16:g.30709724_30709749del	SRCAP	30709724	30709749	chr16	7	30709513	30709735	Indispensable
ClinVar	chr16:g.30711950_30711953delinsCA	SRCAP	30711950	30711953	chr16	12	30711835	30712157	Indispensable
ClinVar	chr16:g.30712042_30712043dup	SRCAP	30712042	30712043	chr16	12	30711835	30712157	Indispensable
ClinVar	chr16:g.30712133_30712133del	SRCAP	30712133	30712133	chr16	12	30711835	30712157	Indispensable
ClinVar	chr16:g.30713266_30713267dup	SRCAP	30713266	30713267	chr16	15	30713208	30713377	Indispensable
ClinVar	chr16:g.30713375_30713380del	SRCAP	30713375	30713380	chr16	15	30713208	30713377	Indispensable
ClinVar	chr16:g.30713607_30713607del	SRCAP	30713607	30713607	chr16	16	30713519	30713711	Indispensable
ClinVar	chr16:g.30713688_30713689dup	SRCAP	30713688	30713689	chr16	16	30713519	30713711	Indispensable
ClinVar	chr16:g.30716090C>T	SRCAP	30716090	30716090	chr16	17	30716066	30716202	Indispensable
ClinVar	chr16:g.30724071_30724071del	SRCAP	30724071	30724071	chr16	25	30723584	30725082	Indispensable
ClinVar	chr16:g.30724349T>A	SRCAP	30724349	30724349	chr16	25	30723584	30725082	Indispensable
ClinVar	chr16:g.30724411A>G	SRCAP	30724411	30724411	chr16	25	30723584	30725082	Indispensable
ClinVar	chr16:g.30724810_30724810del	SRCAP	30724810	30724810	chr16	25	30723584	30725082	Indispensable
ClinVar	chr16:g.30724957_30724957del	SRCAP	30724957	30724957	chr16	25	30723584	30725082	Indispensable
ClinVar	chr16:g.30724967_30724974del	SRCAP	30724967	30724974	chr16	25	30723584	30725082	Indispensable
ClinVar	chr16:g.30728997_30729001del	SRCAP	30728997	30729001	chr16	26	30728966	30729231	Indispensable
ClinVar	chr16:g.30729385G>A	SRCAP	30729385	30729385	chr16	27	30729370	30729572	Indispensable
ClinVar	chr16:g.30729427_30729427del	SRCAP	30729427	30729427	chr16	27	30729370	30729572	Indispensable
ClinVar	chr16:g.30729572G>A	SRCAP	30729572	30729572	chr16	27	30729370	30729572	Indispensable
ClinVar	chr16:g.30733360C>T	SRCAP	30733360	30733360	chr16	28	30733280	30733449	Indispensable
ClinVar	chr16:g.30733679_30733680dup	SRCAP	30733679	30733680	chr16	29	30733602	30733798	Indispensable
ClinVar	chr16:g.30737132_30737138del	SRCAP	30737132	30737138	chr16	34	30737049	30741409	Indispensable
ClinVar	chr16:g.30737165_30737166dup	SRCAP	30737165	30737166	chr16	34	30737049	30741409	Indispensable
ClinVar	chr16:g.30737229G>T	SRCAP	30737229	30737229	chr16	34	30737049	30741409	Indispensable
ClinVar	chr16:g.30737257_30737258dup	SRCAP	30737257	30737258	chr16	34	30737049	30741409	Indispensable
ClinVar	chr16:g.30737259C>T	SRCAP	30737259	30737259	chr16	34	30737049	30741409	Indispensable
ClinVar	chr16:g.30737260_30737261del	SRCAP	30737260	30737261	chr16	34	30737049	30741409	Indispensable
ClinVar	chr16:g.30737261_30737262dup	SRCAP	30737261	30737262	chr16	34	30737049	30741409	Indispensable
ClinVar	chr16:g.30737266_30737267dup	SRCAP	30737266	30737267	chr16	34	30737049	30741409	Indispensable
ClinVar	chr16:g.30737282_30737283dup	SRCAP	30737282	30737283	chr16	34	30737049	30741409	Indispensable
ClinVar	chr16:g.30737295C>T	SRCAP	30737295	30737295	chr16	34	30737049	30741409	Indispensable
ClinVar	chr16:g.30737301_30737302dup	SRCAP	30737301	30737302	chr16	34	30737049	30741409	Indispensable
ClinVar	chr16:g.30737318_30737319dup	SRCAP	30737318	30737319	chr16	34	30737049	30741409	Indispensable
ClinVar	chr16:g.30737327C>A	SRCAP	30737327	30737327	chr16	34	30737049	30741409	Indispensable
ClinVar	chr16:g.30737370C>T	SRCAP	30737370	30737370	chr16	34	30737049	30741409	Indispensable
ClinVar	chr16:g.30737403_30737403del	SRCAP	30737403	30737403	chr16	34	30737049	30741409	Indispensable
ClinVar	chr16:g.30737407_30737407del	SRCAP	30737407	30737407	chr16	34	30737049	30741409	Indispensable
ClinVar	chr16:g.30737412_30737412del	SRCAP	30737412	30737412	chr16	34	30737049	30741409	Indispensable
ClinVar	chr16:g.30737420_30737420del	SRCAP	30737420	30737420	chr16	34	30737049	30741409	Indispensable
ClinVar	chr16:g.30737425_30737425del	SRCAP	30737425	30737425	chr16	34	30737049	30741409	Indispensable
ClinVar	chr16:g.30737431_30737431del	SRCAP	30737431	30737431	chr16	34	30737049	30741409	Indispensable
ClinVar	chr16:g.30737459_30737459del	SRCAP	30737459	30737459	chr16	34	30737049	30741409	Indispensable
ClinVar	chr16:g.30737506C>G	SRCAP	30737506	30737506	chr16	34	30737049	30741409	Indispensable
ClinVar	chr16:g.30737577_30737578delinsGTGTA	SRCAP	30737577	30737578	chr16	34	30737049	30741409	Indispensable
ClinVar	chr16:g.30737587_30737587del	SRCAP	30737587	30737587	chr16	34	30737049	30741409	Indispensable
ClinVar	chr16:g.30737597T>A	SRCAP	30737597	30737597	chr16	34	30737049	30741409	Indispensable
ClinVar	chr16:g.30737733G>T	SRCAP	30737733	30737733	chr16	34	30737049	30741409	Indispensable
ClinVar	chr16:g.30737738_30737738del	SRCAP	30737738	30737738	chr16	34	30737049	30741409	Indispensable
ClinVar	chr16:g.30737743C>T	SRCAP	30737743	30737743	chr16	34	30737049	30741409	Indispensable
ClinVar	chr16:g.30737767C>A	SRCAP	30737767	30737767	chr16	34	30737049	30741409	Indispensable
ClinVar	chr16:g.30737902_30737903dup	SRCAP	30737902	30737903	chr16	34	30737049	30741409	Indispensable
ClinVar	chr16:g.30737904C>T	SRCAP	30737904	30737904	chr16	34	30737049	30741409	Indispensable
ClinVar	chr16:g.30737925G>T	SRCAP	30737925	30737925	chr16	34	30737049	30741409	Indispensable
ClinVar	chr16:g.30738105A>T	SRCAP	30738105	30738105	chr16	34	30737049	30741409	Indispensable
ClinVar	chr16:g.30738282C>T	SRCAP	30738282	30738282	chr16	34	30737049	30741409	Indispensable
ClinVar	chr16:g.30738467T>A	SRCAP	30738467	30738467	chr16	34	30737049	30741409	Indispensable
ClinVar	chr16:g.30738676_30738721del	SRCAP	30738676	30738721	chr16	34	30737049	30741409	Indispensable
ClinVar	chr16:g.30738855C>T	SRCAP	30738855	30738855	chr16	34	30737049	30741409	Indispensable
ClinVar	chr16:g.30738959_30738959del	SRCAP	30738959	30738959	chr16	34	30737049	30741409	Indispensable
ClinVar	chr16:g.30739164_30739165dup	SRCAP	30739164	30739165	chr16	34	30737049	30741409	Indispensable
ClinVar	chr16:g.30739263G>T	SRCAP	30739263	30739263	chr16	34	30737049	30741409	Indispensable
ClinVar	chr16:g.30739269C>T	SRCAP	30739269	30739269	chr16	34	30737049	30741409	Indispensable
ClinVar	chr16:g.30739376_30739379del	SRCAP	30739376	30739379	chr16	34	30737049	30741409	Indispensable
ClinVar	chr16:g.30739555_30739556dup	SRCAP	30739555	30739556	chr16	34	30737049	30741409	Indispensable
ClinVar	chr16:g.30748842G>T	PHKG2	30748842	30748842	chr16	2	30748803	30748915	Indispensable
ClinVar	chr16:g.30748872_30748873del	PHKG2	30748872	30748873	chr16	2	30748803	30748915	Indispensable
ClinVar	chr16:g.30748892C>A	PHKG2	30748892	30748892	chr16	2	30748803	30748915	Indispensable
ClinVar	chr16:g.30751140C>T	PHKG2	30751140	30751140	chr16	3	30751106	30751281	Indispensable
ClinVar	chr16:g.30751175_30751175del	PHKG2	30751175	30751175	chr16	3	30751106	30751281	Indispensable
ClinVar	chr16:g.30751236C>T	PHKG2	30751236	30751236	chr16	3	30751106	30751281	Indispensable
ClinVar	chr16:g.30751259_30751259del	PHKG2	30751259	30751259	chr16	3	30751106	30751281	Indispensable
ClinVar	chr16:g.30751270_30751271dup	PHKG2	30751270	30751271	chr16	3	30751106	30751281	Indispensable
ClinVar	chr16:g.30751552_30751552del	PHKG2	30751552	30751552	chr16	4	30751549	30751603	Indispensable
ClinVar	chr16:g.30751594T>A	PHKG2	30751594	30751594	chr16	4	30751549	30751603	Indispensable
ClinVar	chr16:g.30753249_30753250dup	PHKG2	30753249	30753250	chr16	5	30753232	30753297	Indispensable
ClinVar	chr16:g.30753290G>T	PHKG2	30753290	30753290	chr16	5	30753232	30753297	Indispensable
ClinVar	chr16:g.30753434C>T	PHKG2	30753434	30753434	chr16	6	30753394	30753557	Indispensable
ClinVar	chr16:g.30753459A>T	PHKG2	30753459	30753459	chr16	6	30753394	30753557	Indispensable
ClinVar	chr16:g.30753470G>A	PHKG2	30753470	30753470	chr16	6	30753394	30753557	Indispensable
ClinVar	chr16:g.30753503C>T	PHKG2	30753503	30753503	chr16	6	30753394	30753557	Indispensable
ClinVar	chr16:g.30753529C>A	PHKG2	30753529	30753529	chr16	6	30753394	30753557	Indispensable
ClinVar	chr16:g.30753539_30753539del	PHKG2	30753539	30753539	chr16	6	30753394	30753557	Indispensable
ClinVar	chr16:g.30753554C>T	PHKG2	30753554	30753554	chr16	6	30753394	30753557	Indispensable
ClinVar	chr16:g.30756181_30756182delinsAG	PHKG2	30756181	30756182	chr16	7	30756182	30756272	Indispensable
ClinVar	chr16:g.30756191G>A	PHKG2	30756191	30756191	chr16	7	30756182	30756272	Indispensable
ClinVar	chr16:g.30756378G>A	PHKG2	30756378	30756378	chr16	8	30756367	30756520	Indispensable
ClinVar	chr16:g.30756390_30756391delinsAA	PHKG2	30756390	30756391	chr16	8	30756367	30756520	Indispensable
ClinVar	chr16:g.30756396T>G	PHKG2	30756396	30756396	chr16	8	30756367	30756520	Indispensable
ClinVar	chr16:g.30756397_30756397del	PHKG2	30756397	30756397	chr16	8	30756367	30756520	Indispensable
ClinVar	chr16:g.30756464C>T	PHKG2	30756464	30756464	chr16	8	30756367	30756520	Indispensable
ClinVar	chr16:g.30756486_30756486del	PHKG2	30756486	30756486	chr16	8	30756367	30756520	Indispensable
ClinVar	chr16:g.30756501_30756501del	PHKG2	30756501	30756501	chr16	8	30756367	30756520	Indispensable
ClinVar	chr16:g.30756614_30756614del	PHKG2	30756614	30756614	chr16	9	30756590	30756715	Indispensable
ClinVar	chr16:g.30756638C>T	PHKG2	30756638	30756638	chr16	9	30756590	30756715	Indispensable
ClinVar	chr16:g.30756647C>T	PHKG2	30756647	30756647	chr16	9	30756590	30756715	Indispensable
ClinVar	chr16:g.30756688G>A	PHKG2	30756688	30756688	chr16	9	30756590	30756715	Indispensable
ClinVar	chr16:g.30756690_30756694del	PHKG2	30756690	30756694	chr16	9	30756590	30756715	Indispensable
ClinVar	chr16:g.30756713C>T	PHKG2	30756713	30756713	chr16	9	30756590	30756715	Indispensable
ClinVar	chr16:g.30756850_30756850del	PHKG2	30756850	30756850	chr16	10	30756804	30761176	Indispensable
ClinVar	chr16:g.30958777C>T	SETD1A	30958777	30958777	chr16	2	30958717	30958881	Indispensable
ClinVar	chr16:g.30961292_30961292del	SETD1A	30961292	30961292	chr16	4	30961267	30961537	Indispensable
ClinVar	chr16:g.30961356_30961356del	SETD1A	30961356	30961356	chr16	4	30961267	30961537	Indispensable
ClinVar	chr16:g.30961461_30961462dup	SETD1A	30961461	30961462	chr16	4	30961267	30961537	Indispensable
ClinVar	chr16:g.30961462G>A	SETD1A	30961462	30961462	chr16	4	30961267	30961537	Indispensable
ClinVar	chr16:g.30963441C>T	SETD1A	30963441	30963441	chr16	5	30963433	30963554	Indispensable
ClinVar	chr16:g.30964211C>T	SETD1A	30964211	30964211	chr16	6	30964094	30964323	Indispensable
ClinVar	chr16:g.30964260A>G	SETD1A	30964260	30964260	chr16	6	30964094	30964323	Indispensable
ClinVar	chr16:g.30964323G>T	SETD1A	30964323	30964323	chr16	6	30964094	30964323	Indispensable
ClinVar	chr16:g.30964754_30964755dup	SETD1A	30964754	30964755	chr16	7	30964612	30965461	Indispensable
ClinVar	chr16:g.30964871C>T	SETD1A	30964871	30964871	chr16	7	30964612	30965461	Indispensable
ClinVar	chr16:g.30964975_30964976dup	SETD1A	30964975	30964976	chr16	7	30964612	30965461	Indispensable
ClinVar	chr16:g.30964981_30964982dup	SETD1A	30964981	30964982	chr16	7	30964612	30965461	Indispensable
ClinVar	chr16:g.30964994_30964995dup	SETD1A	30964994	30964995	chr16	7	30964612	30965461	Indispensable
ClinVar	chr16:g.30965014_30965014del	SETD1A	30965014	30965014	chr16	7	30964612	30965461	Indispensable
ClinVar	chr16:g.30965027_30965028dup	SETD1A	30965027	30965028	chr16	7	30964612	30965461	Indispensable
ClinVar	chr16:g.30965042_30965042del	SETD1A	30965042	30965042	chr16	7	30964612	30965461	Indispensable
ClinVar	chr16:g.30965117_30965118dup	SETD1A	30965117	30965118	chr16	7	30964612	30965461	Indispensable
ClinVar	chr16:g.30965344_30965345del	SETD1A	30965344	30965345	chr16	7	30964612	30965461	Indispensable
ClinVar	chr16:g.30967555C>T	SETD1A	30967555	30967555	chr16	10	30967501	30967588	Indispensable
ClinVar	chr16:g.30967579G>A	SETD1A	30967579	30967579	chr16	10	30967501	30967588	Indispensable
ClinVar	chr16:g.30969355_30969355del	SETD1A	30969355	30969355	chr16	11	30969305	30969462	Indispensable
ClinVar	chr16:g.30980560G>A	SETD1A	30980560	30980560	chr16	15	30980485	30980657	Indispensable
ClinVar	chr16:g.30980571T>G	SETD1A	30980571	30980571	chr16	15	30980485	30980657	Indispensable
ClinVar	chr16:g.30983941C>T	SETD1A	30983941	30983941	chr16	19	30983850	30984664	Indispensable
ClinVar	chr16:g.30985674C>T	HSD3B7	30985674	30985674	chr16	2	30985653	30985824	Indispensable
ClinVar	chr16:g.30985703_30985704del	HSD3B7	30985703	30985704	chr16	2	30985653	30985824	Indispensable
ClinVar	chr16:g.30986612G>A	HSD3B7	30986612	30986612	chr16	5	30986605	30986704	Indispensable
ClinVar	chr16:g.30986626_30986626del	HSD3B7	30986626	30986626	chr16	5	30986605	30986704	Indispensable
ClinVar	chr16:g.30986676G>A	HSD3B7	30986676	30986676	chr16	5	30986605	30986704	Indispensable
ClinVar	chr16:g.30986859_30986859del	HSD3B7	30986859	30986859	chr16	6	30986840	30987002	Indispensable
ClinVar	chr16:g.30986919_30986919del	HSD3B7	30986919	30986919	chr16	6	30986840	30987002	Indispensable
ClinVar	chr16:g.30986926C>G	HSD3B7	30986926	30986926	chr16	6	30986840	30987002	Indispensable
ClinVar	chr16:g.30987793_30987794insGGA	HSD3B7	30987793	30987794	chr16	7	30987768	30989147	Indispensable
ClinVar	chr16:g.30987857_30987879del	HSD3B7	30987857	30987879	chr16	7	30987768	30989147	Indispensable
ClinVar	chr16:g.30987962_30987962del	HSD3B7	30987962	30987962	chr16	7	30987768	30989147	Indispensable
ClinVar	chr16:g.30988096_30988096del	HSD3B7	30988096	30988096	chr16	7	30987768	30989147	Indispensable
ClinVar	chr16:g.30988112_30988113del	HSD3B7	30988112	30988113	chr16	7	30987768	30989147	Indispensable
ClinVar	chr16:g.30992835_30992836dup	STX1B	30992835	30992836	chr16	10	30989256	30992901	Indispensable
ClinVar	chr16:g.30992841_30992842dup	STX1B	30992841	30992842	chr16	10	30989256	30992901	Indispensable
ClinVar	chr16:g.30992865C>T	STX1B	30992865	30992865	chr16	10	30989256	30992901	Indispensable
ClinVar	chr16:g.30992873_30992873del	STX1B	30992873	30992873	chr16	10	30989256	30992901	Indispensable
ClinVar	chr16:g.30993148A>T	STX1B	30993148	30993148	chr16	9	30993130	30993240	Indispensable
ClinVar	chr16:g.30993183G>A	STX1B	30993183	30993183	chr16	9	30993130	30993240	Indispensable
ClinVar	chr16:g.30993190_30993191dup	STX1B	30993190	30993191	chr16	9	30993130	30993240	Indispensable
ClinVar	chr16:g.30993200G>A	STX1B	30993200	30993200	chr16	9	30993130	30993240	Indispensable
ClinVar	chr16:g.30993201A>G	STX1B	30993201	30993201	chr16	9	30993130	30993240	Indispensable
ClinVar	chr16:g.30993214_30993215insGCGGTCAATGT	STX1B	30993214	30993215	chr16	9	30993130	30993240	Indispensable
ClinVar	chr16:g.30993240C>G	STX1B	30993240	30993240	chr16	9	30993130	30993240	Indispensable
ClinVar	chr16:g.30993361_30993362dup	STX1B	30993361	30993362	chr16	8	30993347	30993484	Indispensable
ClinVar	chr16:g.30993375A>T	STX1B	30993375	30993375	chr16	8	30993347	30993484	Indispensable
ClinVar	chr16:g.30993409C>A	STX1B	30993409	30993409	chr16	8	30993347	30993484	Indispensable
ClinVar	chr16:g.30993457G>A	STX1B	30993457	30993457	chr16	8	30993347	30993484	Indispensable
ClinVar	chr16:g.30996963G>A	STX1B	30996963	30996963	chr16	6	30996951	30997059	Indispensable
ClinVar	chr16:g.30996983C>A	STX1B	30996983	30996983	chr16	6	30996951	30997059	Indispensable
ClinVar	chr16:g.30996984A>G	STX1B	30996984	30996984	chr16	6	30996951	30997059	Indispensable
ClinVar	chr16:g.30997010_30997010del	STX1B	30997010	30997010	chr16	6	30996951	30997059	Indispensable
ClinVar	chr16:g.30997032_30997032del	STX1B	30997032	30997032	chr16	6	30996951	30997059	Indispensable
ClinVar	chr16:g.30997048_30997048del	STX1B	30997048	30997048	chr16	6	30996951	30997059	Indispensable
ClinVar	chr16:g.30997059_30997060delinsTT	STX1B	30997059	30997060	chr16	6	30996951	30997059	Indispensable
ClinVar	chr16:g.30997487_30997518del	STX1B	30997487	30997518	chr16	5	30997502	30997575	Indispensable
ClinVar	chr16:g.30997512C>G	STX1B	30997512	30997512	chr16	5	30997502	30997575	Indispensable
ClinVar	chr16:g.30997522_30997522del	STX1B	30997522	30997522	chr16	5	30997502	30997575	Indispensable
ClinVar	chr16:g.30997534_30997535dup	STX1B	30997534	30997535	chr16	5	30997502	30997575	Indispensable
ClinVar	chr16:g.30997563C>T	STX1B	30997563	30997563	chr16	5	30997502	30997575	Indispensable
ClinVar	chr16:g.31001133G>A	STX1B	31001133	31001133	chr16	3	31001094	31001193	Indispensable
ClinVar	chr16:g.31001133_31001134dup	STX1B	31001133	31001134	chr16	3	31001094	31001193	Indispensable
ClinVar	chr16:g.31001139T>A	STX1B	31001139	31001139	chr16	3	31001094	31001193	Indispensable
ClinVar	chr16:g.31001159G>T	STX1B	31001159	31001159	chr16	3	31001094	31001193	Indispensable
ClinVar	chr16:g.31010378C>T	STX1B	31010378	31010378	chr16	1	31010367	31010638	Indispensable
ClinVar	chr16:g.31010395A>T	STX1B	31010395	31010395	chr16	1	31010367	31010638	Indispensable
ClinVar	chr16:g.31061731_31061731del	ZNF668	31061731	31061731	chr16	3	31060847	31062280	Indispensable
ClinVar	chr16:g.31061817G>A	ZNF668	31061817	31061817	chr16	3	31060847	31062280	Indispensable
ClinVar	chr16:g.31061973G>A	ZNF668	31061973	31061973	chr16	3	31060847	31062280	Indispensable
ClinVar	chr16:g.31091334G>A	VKORC1	31091334	31091334	chr16	3	31090854	31091342	Indispensable
ClinVar	chr16:g.31093366T>A	VKORC1	31093366	31093366	chr16	2	31093312	31093421	Indispensable
ClinVar	chr16:g.31094558T>C	VKORC1	31094558	31094558	chr16	1	31094557	31094797	Indispensable
ClinVar	chr16:g.31094596A>G	VKORC1	31094596	31094596	chr16	1	31094557	31094797	Indispensable
ClinVar	chr16:g.31094645C>A	VKORC1	31094645	31094645	chr16	1	31094557	31094797	Indispensable
ClinVar	chr16:g.31110214C>T	BCKDK	31110214	31110214	chr16	6	31110205	31110324	Indispensable
ClinVar	chr16:g.31110234C>G	BCKDK	31110234	31110234	chr16	6	31110205	31110324	Indispensable
ClinVar	chr16:g.31110234C>A	BCKDK	31110234	31110234	chr16	6	31110205	31110324	Indispensable
ClinVar	chr16:g.31110247C>T	BCKDK	31110247	31110247	chr16	6	31110205	31110324	Indispensable
ClinVar	chr16:g.31110689_31110692del	BCKDK	31110689	31110692	chr16	8	31110688	31110761	Indispensable
ClinVar	chr16:g.31110716G>C	BCKDK	31110716	31110716	chr16	8	31110688	31110761	Indispensable
ClinVar	chr16:g.31111333C>A	BCKDK	31111333	31111333	chr16	10	31111300	31111389	Indispensable
ClinVar	chr16:g.31111869G>C	BCKDK	31111869	31111869	chr16	11	31111869	31112027	Indispensable
ClinVar	chr16:g.31111912C>T	BCKDK	31111912	31111912	chr16	11	31111869	31112027	Indispensable
ClinVar	chr16:g.31120345G>A	KAT8	31120345	31120345	chr16	3	31120339	31120514	Indispensable
ClinVar	chr16:g.31120347C>T	KAT8	31120347	31120347	chr16	3	31120339	31120514	Indispensable
ClinVar	chr16:g.31120348G>A	KAT8	31120348	31120348	chr16	3	31120339	31120514	Indispensable
ClinVar	chr16:g.31120374C>T	KAT8	31120374	31120374	chr16	3	31120339	31120514	Indispensable
ClinVar	chr16:g.31120470C>T	KAT8	31120470	31120470	chr16	3	31120339	31120514	Indispensable
ClinVar	chr16:g.31183884C>T	FUS	31183884	31183884	chr16	4	31183858	31184002	Indispensable
ClinVar	chr16:g.31183920C>T	FUS	31183920	31183920	chr16	4	31183858	31184002	Indispensable
ClinVar	chr16:g.31185031G>A	FUS	31185031	31185031	chr16	6	31184939	31185179	Indispensable
ClinVar	chr16:g.31185175A>G	FUS	31185175	31185175	chr16	6	31184939	31185179	Indispensable
ClinVar	chr16:g.31189158C>T	FUS	31189158	31189158	chr16	9	31189123	31189226	Indispensable
ClinVar	chr16:g.31189748_31189749del	FUS	31189748	31189749	chr16	10	31189665	31189794	Indispensable
ClinVar	chr16:g.31190839_31190840dup	FUS	31190839	31190840	chr16	13	31190742	31190842	Indispensable
ClinVar	chr16:g.31191010C>T	FUS	31191010	31191010	chr16	14	31190963	31191110	Indispensable
ClinVar	chr16:g.31191016_31191055del	FUS	31191016	31191055	chr16	14	31190963	31191110	Indispensable
ClinVar	chr16:g.31191033_31191034dup	FUS	31191033	31191034	chr16	14	31190963	31191110	Indispensable
ClinVar	chr16:g.31191050_31191051dup	FUS	31191050	31191051	chr16	14	31190963	31191110	Indispensable
ClinVar	chr16:g.31191052C>T	FUS	31191052	31191052	chr16	14	31190963	31191110	Indispensable
ClinVar	chr16:g.31191061_31191062dup	FUS	31191061	31191062	chr16	14	31190963	31191110	Indispensable
ClinVar	chr16:g.31191062_31191062del	FUS	31191062	31191062	chr16	14	31190963	31191110	Indispensable
ClinVar	chr16:g.31191068_31191069dup	FUS	31191068	31191069	chr16	14	31190963	31191110	Indispensable
ClinVar	chr16:g.31191073_31191074del	FUS	31191073	31191074	chr16	14	31190963	31191110	Indispensable
ClinVar	chr16:g.31191077_31191078dup	FUS	31191077	31191078	chr16	14	31190963	31191110	Indispensable
ClinVar	chr16:g.31191078_31191079dup	FUS	31191078	31191079	chr16	14	31190963	31191110	Indispensable
ClinVar	chr16:g.31191095G>A	FUS	31191095	31191095	chr16	14	31190963	31191110	Indispensable
ClinVar	chr16:g.31191099_31191100dup	FUS	31191099	31191100	chr16	14	31190963	31191110	Indispensable
ClinVar	chr16:g.31191100_31191100del	FUS	31191100	31191100	chr16	14	31190963	31191110	Indispensable
ClinVar	chr16:g.31191109A>G	FUS	31191109	31191109	chr16	14	31190963	31191110	Indispensable
ClinVar	chr16:g.31191393_31191401del	FUS	31191393	31191401	chr16	15	31191399	31191605	Indispensable
ClinVar	chr16:g.31191399G>T	FUS	31191399	31191399	chr16	15	31191399	31191605	Indispensable
ClinVar	chr16:g.31191408C>G	FUS	31191408	31191408	chr16	15	31191399	31191605	Indispensable
ClinVar	chr16:g.31191410G>A	FUS	31191410	31191410	chr16	15	31191399	31191605	Indispensable
ClinVar	chr16:g.31191412C>T	FUS	31191412	31191412	chr16	15	31191399	31191605	Indispensable
ClinVar	chr16:g.31191413A>G	FUS	31191413	31191413	chr16	15	31191399	31191605	Indispensable
ClinVar	chr16:g.31191418C>G	FUS	31191418	31191418	chr16	15	31191399	31191605	Indispensable
ClinVar	chr16:g.31191418C>T	FUS	31191418	31191418	chr16	15	31191399	31191605	Indispensable
ClinVar	chr16:g.31191418C>A	FUS	31191418	31191418	chr16	15	31191399	31191605	Indispensable
ClinVar	chr16:g.31191419G>A	FUS	31191419	31191419	chr16	15	31191399	31191605	Indispensable
ClinVar	chr16:g.31191421A>G	FUS	31191421	31191421	chr16	15	31191399	31191605	Indispensable
ClinVar	chr16:g.31191428G>T	FUS	31191428	31191428	chr16	15	31191399	31191605	Indispensable
ClinVar	chr16:g.31191429G>C	FUS	31191429	31191429	chr16	15	31191399	31191605	Indispensable
ClinVar	chr16:g.31191430C>A	FUS	31191430	31191430	chr16	15	31191399	31191605	Indispensable
ClinVar	chr16:g.31191431C>T	FUS	31191431	31191431	chr16	15	31191399	31191605	Indispensable
ClinVar	chr16:g.31191434A>G	FUS	31191434	31191434	chr16	15	31191399	31191605	Indispensable
ClinVar	chr16:g.31428108G>T	COX6A2	31428108	31428108	chr16	2	31428015	31428151	Indispensable
ClinVar	chr16:g.31459688_31459689dup	ARMC5	31459688	31459689	chr16	1	31459501	31459999	Indispensable
ClinVar	chr16:g.31459697_31459698dup	ARMC5	31459697	31459698	chr16	1	31459501	31459999	Indispensable
ClinVar	chr16:g.31459780C>T	ARMC5	31459780	31459780	chr16	1	31459501	31459999	Indispensable
ClinVar	chr16:g.31459847_31459848dup	ARMC5	31459847	31459848	chr16	1	31459501	31459999	Indispensable
ClinVar	chr16:g.31459859_31459860dup	ARMC5	31459859	31459860	chr16	1	31459501	31459999	Indispensable
ClinVar	chr16:g.31462139_31462139del	ARMC5	31462139	31462139	chr16	3	31462131	31462917	Indispensable
ClinVar	chr16:g.31462490C>T	ARMC5	31462490	31462490	chr16	3	31462131	31462917	Indispensable
ClinVar	chr16:g.31462515G>A	ARMC5	31462515	31462515	chr16	3	31462131	31462917	Indispensable
ClinVar	chr16:g.31462637C>T	ARMC5	31462637	31462637	chr16	3	31462131	31462917	Indispensable
ClinVar	chr16:g.31462641T>C	ARMC5	31462641	31462641	chr16	3	31462131	31462917	Indispensable
ClinVar	chr16:g.31462665_31462665del	ARMC5	31462665	31462665	chr16	3	31462131	31462917	Indispensable
ClinVar	chr16:g.31462744T>G	ARMC5	31462744	31462744	chr16	3	31462131	31462917	Indispensable
ClinVar	chr16:g.31462744_31462745dup	ARMC5	31462744	31462745	chr16	3	31462131	31462917	Indispensable
ClinVar	chr16:g.31464524_31464524del	ARMC5	31464524	31464524	chr16	4	31464394	31464887	Indispensable
ClinVar	chr16:g.31464747_31464776delinsAT	ARMC5	31464747	31464776	chr16	4	31464394	31464887	Indispensable
ClinVar	chr16:g.31464810T>G	ARMC5	31464810	31464810	chr16	4	31464394	31464887	Indispensable
ClinVar	chr16:g.31466080A>T	ARMC5	31466080	31466080	chr16	6	31466079	31467165	Indispensable
ClinVar	chr16:g.31466371C>T	ARMC5	31466371	31466371	chr16	6	31466079	31467165	Indispensable
ClinVar	chr16:g.31466513G>C	ARMC5	31466513	31466513	chr16	6	31466079	31467165	Indispensable
ClinVar	chr16:g.31466578G>T	ARMC5	31466578	31466578	chr16	6	31466079	31467165	Indispensable
ClinVar	chr16:g.31466773C>T	ARMC5	31466773	31466773	chr16	6	31466079	31467165	Indispensable
ClinVar	chr16:g.31487746G>A	SLC5A2	31487746	31487746	chr16	7	31487530	31487759	Indispensable
ClinVar	chr16:g.31488053T>C	SLC5A2	31488053	31488053	chr16	8	31488038	31488173	Indispensable
ClinVar	chr16:g.31488114A>G	SLC5A2	31488114	31488114	chr16	8	31488038	31488173	Indispensable
ClinVar	chr16:g.31488637T>G	SLC5A2	31488637	31488637	chr16	10	31488622	31488772	Indispensable
ClinVar	chr16:g.31488644_31488653del	SLC5A2	31488644	31488653	chr16	10	31488622	31488772	Indispensable
ClinVar	chr16:g.31488751_31488752dup	SLC5A2	31488751	31488752	chr16	10	31488622	31488772	Indispensable
ClinVar	chr16:g.31488889_31488889del	SLC5A2	31488889	31488889	chr16	11	31488880	31489048	Indispensable
ClinVar	chr16:g.31488918G>A	SLC5A2	31488918	31488918	chr16	11	31488880	31489048	Indispensable
ClinVar	chr16:g.31488919G>A	SLC5A2	31488919	31488919	chr16	11	31488880	31489048	Indispensable
ClinVar	chr16:g.31488944G>T	SLC5A2	31488944	31488944	chr16	11	31488880	31489048	Indispensable
ClinVar	chr16:g.31488960_31488960del	SLC5A2	31488960	31488960	chr16	11	31488880	31489048	Indispensable
ClinVar	chr16:g.31488985C>G	SLC5A2	31488985	31488985	chr16	11	31488880	31489048	Indispensable
ClinVar	chr16:g.31489005_31489005del	SLC5A2	31489005	31489005	chr16	11	31488880	31489048	Indispensable
ClinVar	chr16:g.31489034C>G	SLC5A2	31489034	31489034	chr16	11	31488880	31489048	Indispensable
ClinVar	chr16:g.31490147_31490147del	SLC5A2	31490147	31490147	chr16	13	31490104	31490230	Indispensable
ClinVar	chr16:g.31490346C>A	SLC5A2	31490346	31490346	chr16	14	31490309	31490769	Indispensable
ClinVar	chr16:g.46689706A>G	ORC6	46689706	46689706	chr16	1	46689659	46689770	Indispensable
ClinVar	chr16:g.46689754G>T	ORC6	46689754	46689754	chr16	1	46689659	46689770	Indispensable
ClinVar	chr16:g.46689770G>A	ORC6	46689770	46689770	chr16	1	46689659	46689770	Indispensable
ClinVar	chr16:g.46690996C>T	ORC6	46690996	46690996	chr16	2	46690991	46691120	Indispensable
ClinVar	chr16:g.46691098G>A	ORC6	46691098	46691098	chr16	2	46690991	46691120	Indispensable
ClinVar	chr16:g.46692398_46692398del	ORC6	46692398	46692398	chr16	3	46692382	46692545	Indispensable
ClinVar	chr16:g.46692441_46692442del	ORC6	46692441	46692442	chr16	3	46692382	46692545	Indispensable
ClinVar	chr16:g.46692538_46692538del	ORC6	46692538	46692538	chr16	3	46692382	46692545	Indispensable
ClinVar	chr16:g.46695621_46695621del	ORC6	46695621	46695621	chr16	5	46695562	46695674	Indispensable
ClinVar	chr16:g.46697521A>C	ORC6	46697521	46697521	chr16	7	46697458	46698394	Indispensable
ClinVar	chr16:g.46884785C>T	GPT2	46884785	46884785	chr16	2	46884694	46884958	Indispensable
ClinVar	chr16:g.46884896G>T	GPT2	46884896	46884896	chr16	2	46884694	46884958	Indispensable
ClinVar	chr16:g.46900748C>T	GPT2	46900748	46900748	chr16	4	46900682	46900790	Indispensable
ClinVar	chr16:g.46906858C>G	GPT2	46906858	46906858	chr16	5	46906842	46906975	Indispensable
ClinVar	chr16:g.46909750C>T	GPT2	46909750	46909750	chr16	6	46909684	46909927	Indispensable
ClinVar	chr16:g.46909919A>C	GPT2	46909919	46909919	chr16	6	46909684	46909927	Indispensable
ClinVar	chr16:g.46922331_46922332dup	GPT2	46922331	46922332	chr16	9	46922242	46922416	Indispensable
ClinVar	chr16:g.46922379_46922380dup	GPT2	46922379	46922380	chr16	9	46922242	46922416	Indispensable
ClinVar	chr16:g.46922414C>T	GPT2	46922414	46922414	chr16	9	46922242	46922416	Indispensable
ClinVar	chr16:g.46926991G>A	GPT2	46926991	46926991	chr16	11	46926925	46927037	Indispensable
ClinVar	chr16:g.47503016_47503017dup	PHKB	47503016	47503017	chr16	4	47502991	47503090	Indispensable
ClinVar	chr16:g.47503025_47503026dup	PHKB	47503025	47503026	chr16	4	47502991	47503090	Indispensable
ClinVar	chr16:g.47580297C>A	PHKB	47580297	47580297	chr16	8	47580295	47580358	Indispensable
ClinVar	chr16:g.47593520T>A	PHKB	47593520	47593520	chr16	11	47593500	47593557	Indispensable
ClinVar	chr16:g.47593557G>T	PHKB	47593557	47593557	chr16	11	47593500	47593557	Indispensable
ClinVar	chr16:g.47610907_47610907del	PHKB	47610907	47610907	chr16	14	47610826	47610920	Indispensable
ClinVar	chr16:g.47641630C>T	PHKB	47641630	47641630	chr16	16	47641599	47641692	Indispensable
ClinVar	chr16:g.47641636_47641637dup	PHKB	47641636	47641637	chr16	16	47641599	47641692	Indispensable
ClinVar	chr16:g.47650550_47650551dup	PHKB	47650550	47650551	chr16	19	47650544	47650626	Indispensable
ClinVar	chr16:g.47650874_47650874del	PHKB	47650874	47650874	chr16	20	47650831	47650921	Indispensable
ClinVar	chr16:g.47650892_47650892del	PHKB	47650892	47650892	chr16	20	47650831	47650921	Indispensable
ClinVar	chr16:g.47660509_47660510dup	PHKB	47660509	47660510	chr16	21	47660506	47660567	Indispensable
ClinVar	chr16:g.47660517_47660518del	PHKB	47660517	47660518	chr16	21	47660506	47660567	Indispensable
ClinVar	chr16:g.47660669_47660670dup	PHKB	47660669	47660670	chr16	22	47660657	47660819	Indispensable
ClinVar	chr16:g.47660732_47660732del	PHKB	47660732	47660732	chr16	22	47660657	47660819	Indispensable
ClinVar	chr16:g.47660748G>T	PHKB	47660748	47660748	chr16	22	47660657	47660819	Indispensable
ClinVar	chr16:g.47661793_47661793del	PHKB	47661793	47661793	chr16	23	47661719	47661800	Indispensable
ClinVar	chr16:g.47663727_47663739del	PHKB	47663727	47663739	chr16	24	47663677	47663734	Indispensable
ClinVar	chr16:g.47663730_47663730del	PHKB	47663730	47663730	chr16	24	47663677	47663734	Indispensable
ClinVar	chr16:g.47664891_47664901del	PHKB	47664891	47664901	chr16	25	47664885	47664975	Indispensable
ClinVar	chr16:g.47664969_47664970dup	PHKB	47664969	47664970	chr16	25	47664885	47664975	Indispensable
ClinVar	chr16:g.47669281C>T	PHKB	47669281	47669281	chr16	26	47669215	47669417	Indispensable
ClinVar	chr16:g.47669341G>T	PHKB	47669341	47669341	chr16	26	47669215	47669417	Indispensable
ClinVar	chr16:g.47693384G>A	PHKB	47693384	47693384	chr16	28	47693378	47693507	Indispensable
ClinVar	chr16:g.47693427_47693428dup	PHKB	47693427	47693428	chr16	28	47693378	47693507	Indispensable
ClinVar	chr16:g.47693442C>T	PHKB	47693442	47693442	chr16	28	47693378	47693507	Indispensable
ClinVar	chr16:g.47693451C>T	PHKB	47693451	47693451	chr16	28	47693378	47693507	Indispensable
ClinVar	chr16:g.47693490_47693490del	PHKB	47693490	47693490	chr16	28	47693378	47693507	Indispensable
ClinVar	chr16:g.47693496_47693496del	PHKB	47693496	47693496	chr16	28	47693378	47693507	Indispensable
ClinVar	chr16:g.48361909C>G	SIAH1	48361909	48361909	chr16	2	48360531	48362430	Indispensable
ClinVar	chr16:g.48361927T>C	SIAH1	48361927	48361927	chr16	2	48360531	48362430	Indispensable
ClinVar	chr16:g.48361945C>T	SIAH1	48361945	48361945	chr16	2	48360531	48362430	Indispensable
ClinVar	chr16:g.48361974T>C	SIAH1	48361974	48361974	chr16	2	48360531	48362430	Indispensable
ClinVar	chr16:g.48362046C>A	SIAH1	48362046	48362046	chr16	2	48360531	48362430	Indispensable
ClinVar	chr16:g.48362067_48362068dup	SIAH1	48362067	48362068	chr16	2	48360531	48362430	Indispensable
ClinVar	chr16:g.48362091_48362092del	SIAH1	48362091	48362092	chr16	2	48360531	48362430	Indispensable
ClinVar	chr16:g.48362141G>C	SIAH1	48362141	48362141	chr16	2	48360531	48362430	Indispensable
ClinVar	chr16:g.48362169A>G	SIAH1	48362169	48362169	chr16	2	48360531	48362430	Indispensable
ClinVar	chr16:g.48362203G>A	SIAH1	48362203	48362203	chr16	2	48360531	48362430	Indispensable
ClinVar	chr16:g.48362264A>T	SIAH1	48362264	48362264	chr16	2	48360531	48362430	Indispensable
ClinVar	chr16:g.48362280G>A	SIAH1	48362280	48362280	chr16	2	48360531	48362430	Indispensable
ClinVar	chr16:g.48362289T>C	SIAH1	48362289	48362289	chr16	2	48360531	48362430	Indispensable
ClinVar	chr16:g.48362308A>C	SIAH1	48362308	48362308	chr16	2	48360531	48362430	Indispensable
ClinVar	chr16:g.48362325A>T	SIAH1	48362325	48362325	chr16	2	48360531	48362430	Indispensable
ClinVar	chr16:g.48362354_48362358del	SIAH1	48362354	48362358	chr16	2	48360531	48362430	Indispensable
ClinVar	chr16:g.48362405_48362406dup	SIAH1	48362405	48362406	chr16	2	48360531	48362430	Indispensable
ClinVar	chr16:g.48362409_48362410dup	SIAH1	48362409	48362410	chr16	2	48360531	48362430	Indispensable
ClinVar	chr16:g.48362413_48362414insCT	SIAH1	48362413	48362414	chr16	2	48360531	48362430	Indispensable
ClinVar	chr16:g.49491301G>A	ZNF423	49491301	49491301	chr16	8	49487524	49491304	Indispensable
ClinVar	chr16:g.49635986_49635987dup	ZNF423	49635986	49635987	chr16	4	49635660	49638874	Indispensable
ClinVar	chr16:g.49636621C>T	ZNF423	49636621	49636621	chr16	4	49635660	49638874	Indispensable
ClinVar	chr16:g.49637634_49637634del	ZNF423	49637634	49637634	chr16	4	49635660	49638874	Indispensable
ClinVar	chr16:g.50070178T>C	HEATR3	50070178	50070178	chr16	4	50070178	50070290	Indispensable
ClinVar	chr16:g.50084615G>A	HEATR3	50084615	50084615	chr16	10	50084569	50084651	Indispensable
ClinVar	chr16:g.50710911C>T	NOD2	50710911	50710911	chr16	4	50710558	50712373	Indispensable
ClinVar	chr16:g.50710912G>A	NOD2	50710912	50710912	chr16	4	50710558	50712373	Indispensable
ClinVar	chr16:g.50710912G>T	NOD2	50710912	50710912	chr16	4	50710558	50712373	Indispensable
ClinVar	chr16:g.50710956C>T	NOD2	50710956	50710956	chr16	4	50710558	50712373	Indispensable
ClinVar	chr16:g.50711057C>G	NOD2	50711057	50711057	chr16	4	50710558	50712373	Indispensable
ClinVar	chr16:g.50711058G>A	NOD2	50711058	50711058	chr16	4	50710558	50712373	Indispensable
ClinVar	chr16:g.50711060G>C	NOD2	50711060	50711060	chr16	4	50710558	50712373	Indispensable
ClinVar	chr16:g.50711316C>T	NOD2	50711316	50711316	chr16	4	50710558	50712373	Indispensable
ClinVar	chr16:g.50711337A>C	NOD2	50711337	50711337	chr16	4	50710558	50712373	Indispensable
ClinVar	chr16:g.50711353G>A	NOD2	50711353	50711353	chr16	4	50710558	50712373	Indispensable
ClinVar	chr16:g.50711382A>C	NOD2	50711382	50711382	chr16	4	50710558	50712373	Indispensable
ClinVar	chr16:g.50711398A>T	NOD2	50711398	50711398	chr16	4	50710558	50712373	Indispensable
ClinVar	chr16:g.50711631C>T	NOD2	50711631	50711631	chr16	4	50710558	50712373	Indispensable
ClinVar	chr16:g.50711921C>A	NOD2	50711921	50711921	chr16	4	50710558	50712373	Indispensable
ClinVar	chr16:g.50712108G>T	NOD2	50712108	50712108	chr16	4	50710558	50712373	Indispensable
ClinVar	chr16:g.50712336C>A	NOD2	50712336	50712336	chr16	4	50710558	50712373	Indispensable
ClinVar	chr16:g.50712357G>A	NOD2	50712357	50712357	chr16	4	50710558	50712373	Indispensable
ClinVar	chr16:g.50750152_50750153del	CYLD	50750152	50750153	chr16	3	50749576	50750202	Indispensable
ClinVar	chr16:g.50751655_50751656dup	CYLD	50751655	50751656	chr16	4	50751604	50751906	Indispensable
ClinVar	chr16:g.50751802A>T	CYLD	50751802	50751802	chr16	4	50751604	50751906	Indispensable
ClinVar	chr16:g.50754339_50754342del	CYLD	50754339	50754342	chr16	5	50754319	50754424	Indispensable
ClinVar	chr16:g.50754401_50754403delinsGT	CYLD	50754401	50754403	chr16	5	50754319	50754424	Indispensable
ClinVar	chr16:g.50754419_50754420dup	CYLD	50754419	50754420	chr16	5	50754319	50754424	Indispensable
ClinVar	chr16:g.50779690_50779691dup	CYLD	50779690	50779691	chr16	9	50779665	50780044	Indispensable
ClinVar	chr16:g.50779782T>G	CYLD	50779782	50779782	chr16	9	50779665	50780044	Indispensable
ClinVar	chr16:g.50779853C>T	CYLD	50779853	50779853	chr16	9	50779665	50780044	Indispensable
ClinVar	chr16:g.50779889C>T	CYLD	50779889	50779889	chr16	9	50779665	50780044	Indispensable
ClinVar	chr16:g.50779917_50779918dup	CYLD	50779917	50779918	chr16	9	50779665	50780044	Indispensable
ClinVar	chr16:g.50779995G>A	CYLD	50779995	50779995	chr16	9	50779665	50780044	Indispensable
ClinVar	chr16:g.50780003C>T	CYLD	50780003	50780003	chr16	9	50779665	50780044	Indispensable
ClinVar	chr16:g.50781263_50781264dup	CYLD	50781263	50781264	chr16	10	50781246	50781411	Indispensable
ClinVar	chr16:g.50781323_50781324dup	CYLD	50781323	50781324	chr16	10	50781246	50781411	Indispensable
ClinVar	chr16:g.50781383_50781386del	CYLD	50781383	50781386	chr16	10	50781246	50781411	Indispensable
ClinVar	chr16:g.50781387C>T	CYLD	50781387	50781387	chr16	10	50781246	50781411	Indispensable
ClinVar	chr16:g.50781407_50781408del	CYLD	50781407	50781408	chr16	10	50781246	50781411	Indispensable
ClinVar	chr16:g.50782411A>T	CYLD	50782411	50782411	chr16	11	50782325	50782466	Indispensable
ClinVar	chr16:g.50782414A>T	CYLD	50782414	50782414	chr16	11	50782325	50782466	Indispensable
ClinVar	chr16:g.50782427G>A	CYLD	50782427	50782427	chr16	11	50782325	50782466	Indispensable
ClinVar	chr16:g.50784340_50784343del	CYLD	50784340	50784343	chr16	12	50784329	50784451	Indispensable
ClinVar	chr16:g.50784358_50784359del	CYLD	50784358	50784359	chr16	12	50784329	50784451	Indispensable
ClinVar	chr16:g.50784398T>A	CYLD	50784398	50784398	chr16	12	50784329	50784451	Indispensable
ClinVar	chr16:g.50784430_50784430del	CYLD	50784430	50784430	chr16	12	50784329	50784451	Indispensable
ClinVar	chr16:g.50786852_50786855del	CYLD	50786852	50786855	chr16	13	50786855	50786946	Indispensable
ClinVar	chr16:g.50786852_50786857del	CYLD	50786852	50786857	chr16	13	50786855	50786946	Indispensable
ClinVar	chr16:g.50786944A>G	CYLD	50786944	50786944	chr16	13	50786855	50786946	Indispensable
ClinVar	chr16:g.50787852G>A	CYLD	50787852	50787852	chr16	14	50787786	50787852	Indispensable
ClinVar	chr16:g.50791568C>T	CYLD	50791568	50791568	chr16	15	50791558	50791690	Indispensable
ClinVar	chr16:g.50791586_50791587dup	CYLD	50791586	50791587	chr16	15	50791558	50791690	Indispensable
ClinVar	chr16:g.50791606_50791606del	CYLD	50791606	50791606	chr16	15	50791558	50791690	Indispensable
ClinVar	chr16:g.50791619_50791619del	CYLD	50791619	50791619	chr16	15	50791558	50791690	Indispensable
ClinVar	chr16:g.50791689A>G	CYLD	50791689	50791689	chr16	15	50791558	50791690	Indispensable
ClinVar	chr16:g.50792605_50792606dup	CYLD	50792605	50792606	chr16	16	50792597	50792705	Indispensable
ClinVar	chr16:g.50792607_50792607del	CYLD	50792607	50792607	chr16	16	50792597	50792705	Indispensable
ClinVar	chr16:g.50792618C>T	CYLD	50792618	50792618	chr16	16	50792597	50792705	Indispensable
ClinVar	chr16:g.50792627C>T	CYLD	50792627	50792627	chr16	16	50792597	50792705	Indispensable
ClinVar	chr16:g.50792635_50792636del	CYLD	50792635	50792636	chr16	16	50792597	50792705	Indispensable
ClinVar	chr16:g.50792642_50792643del	CYLD	50792642	50792643	chr16	16	50792597	50792705	Indispensable
ClinVar	chr16:g.50792644_50792648del	CYLD	50792644	50792648	chr16	16	50792597	50792705	Indispensable
ClinVar	chr16:g.50792651_50792651del	CYLD	50792651	50792651	chr16	16	50792597	50792705	Indispensable
ClinVar	chr16:g.50792654A>T	CYLD	50792654	50792654	chr16	16	50792597	50792705	Indispensable
ClinVar	chr16:g.50793568T>A	CYLD	50793568	50793568	chr16	17	50793546	50793664	Indispensable
ClinVar	chr16:g.50793584_50793585del	CYLD	50793584	50793585	chr16	17	50793546	50793664	Indispensable
ClinVar	chr16:g.50793601_50793602del	CYLD	50793601	50793602	chr16	17	50793546	50793664	Indispensable
ClinVar	chr16:g.50793649_50793658del	CYLD	50793649	50793658	chr16	17	50793546	50793664	Indispensable
ClinVar	chr16:g.50794257_50794257del	CYLD	50794257	50794257	chr16	18	50794212	50794428	Indispensable
ClinVar	chr16:g.50794258C>G	CYLD	50794258	50794258	chr16	18	50794212	50794428	Indispensable
ClinVar	chr16:g.50794283G>A	CYLD	50794283	50794283	chr16	18	50794212	50794428	Indispensable
ClinVar	chr16:g.50794311C>T	CYLD	50794311	50794311	chr16	18	50794212	50794428	Indispensable
ClinVar	chr16:g.50796350C>T	CYLD	50796350	50796350	chr16	19	50796324	50801935	Indispensable
ClinVar	chr16:g.50796356_50796357dup	CYLD	50796356	50796357	chr16	19	50796324	50801935	Indispensable
ClinVar	chr16:g.51137231G>A	SALL1	51137231	51137231	chr16	3	51135982	51137552	Indispensable
ClinVar	chr16:g.51138805_51138805del	SALL1	51138805	51138805	chr16	2	51138688	51142145	Indispensable
ClinVar	chr16:g.51138807_51138808del	SALL1	51138807	51138808	chr16	2	51138688	51142145	Indispensable
ClinVar	chr16:g.51138825G>A	SALL1	51138825	51138825	chr16	2	51138688	51142145	Indispensable
ClinVar	chr16:g.51138841_51138841del	SALL1	51138841	51138841	chr16	2	51138688	51142145	Indispensable
ClinVar	chr16:g.51138896G>A	SALL1	51138896	51138896	chr16	2	51138688	51142145	Indispensable
ClinVar	chr16:g.51139068G>A	SALL1	51139068	51139068	chr16	2	51138688	51142145	Indispensable
ClinVar	chr16:g.51139068_51139069dup	SALL1	51139068	51139069	chr16	2	51138688	51142145	Indispensable
ClinVar	chr16:g.51139093_51139094del	SALL1	51139093	51139094	chr16	2	51138688	51142145	Indispensable
ClinVar	chr16:g.51139116_51139117dup	SALL1	51139116	51139117	chr16	2	51138688	51142145	Indispensable
ClinVar	chr16:g.51139188_51139188del	SALL1	51139188	51139188	chr16	2	51138688	51142145	Indispensable
ClinVar	chr16:g.51139189_51139190dup	SALL1	51139189	51139190	chr16	2	51138688	51142145	Indispensable
ClinVar	chr16:g.51139214_51139217del	SALL1	51139214	51139217	chr16	2	51138688	51142145	Indispensable
ClinVar	chr16:g.51139421_51139421del	SALL1	51139421	51139421	chr16	2	51138688	51142145	Indispensable
ClinVar	chr16:g.51139507_51139510del	SALL1	51139507	51139510	chr16	2	51138688	51142145	Indispensable
ClinVar	chr16:g.51139532_51139533dup	SALL1	51139532	51139533	chr16	2	51138688	51142145	Indispensable
ClinVar	chr16:g.51139812_51139813dup	SALL1	51139812	51139813	chr16	2	51138688	51142145	Indispensable
ClinVar	chr16:g.51139866_51139866del	SALL1	51139866	51139866	chr16	2	51138688	51142145	Indispensable
ClinVar	chr16:g.51139866G>A	SALL1	51139866	51139866	chr16	2	51138688	51142145	Indispensable
ClinVar	chr16:g.51139890_51139891dup	SALL1	51139890	51139891	chr16	2	51138688	51142145	Indispensable
ClinVar	chr16:g.51139934_51139935dup	SALL1	51139934	51139935	chr16	2	51138688	51142145	Indispensable
ClinVar	chr16:g.51139938_51139939del	SALL1	51139938	51139939	chr16	2	51138688	51142145	Indispensable
ClinVar	chr16:g.51139966_51139966del	SALL1	51139966	51139966	chr16	2	51138688	51142145	Indispensable
ClinVar	chr16:g.51139996_51139997del	SALL1	51139996	51139997	chr16	2	51138688	51142145	Indispensable
ClinVar	chr16:g.51140093_51140093del	SALL1	51140093	51140093	chr16	2	51138688	51142145	Indispensable
ClinVar	chr16:g.51140349C>A	SALL1	51140349	51140349	chr16	2	51138688	51142145	Indispensable
ClinVar	chr16:g.51140401_51140401del	SALL1	51140401	51140401	chr16	2	51138688	51142145	Indispensable
ClinVar	chr16:g.51140458_51140459dup	SALL1	51140458	51140459	chr16	2	51138688	51142145	Indispensable
ClinVar	chr16:g.51140556C>T	SALL1	51140556	51140556	chr16	2	51138688	51142145	Indispensable
ClinVar	chr16:g.51140616T>A	SALL1	51140616	51140616	chr16	2	51138688	51142145	Indispensable
ClinVar	chr16:g.51140713_51140714dup	SALL1	51140713	51140714	chr16	2	51138688	51142145	Indispensable
ClinVar	chr16:g.51140716_51140716del	SALL1	51140716	51140716	chr16	2	51138688	51142145	Indispensable
ClinVar	chr16:g.51140733G>A	SALL1	51140733	51140733	chr16	2	51138688	51142145	Indispensable
ClinVar	chr16:g.51140805C>A	SALL1	51140805	51140805	chr16	2	51138688	51142145	Indispensable
ClinVar	chr16:g.51140829G>A	SALL1	51140829	51140829	chr16	2	51138688	51142145	Indispensable
ClinVar	chr16:g.51140837_51140838del	SALL1	51140837	51140838	chr16	2	51138688	51142145	Indispensable
ClinVar	chr16:g.51140841_51140842del	SALL1	51140841	51140842	chr16	2	51138688	51142145	Indispensable
ClinVar	chr16:g.51140848_51140848del	SALL1	51140848	51140848	chr16	2	51138688	51142145	Indispensable
ClinVar	chr16:g.51140853_51140859delinsTGTTTCA	SALL1	51140853	51140859	chr16	2	51138688	51142145	Indispensable
ClinVar	chr16:g.51140856_51140857insTCTGC	SALL1	51140856	51140857	chr16	2	51138688	51142145	Indispensable
ClinVar	chr16:g.51140881_51140882delinsTT	SALL1	51140881	51140882	chr16	2	51138688	51142145	Indispensable
ClinVar	chr16:g.51140898_51140898del	SALL1	51140898	51140898	chr16	2	51138688	51142145	Indispensable
ClinVar	chr16:g.51140913C>A	SALL1	51140913	51140913	chr16	2	51138688	51142145	Indispensable
ClinVar	chr16:g.51140927_51140927del	SALL1	51140927	51140927	chr16	2	51138688	51142145	Indispensable
ClinVar	chr16:g.51140940_51140940del	SALL1	51140940	51140940	chr16	2	51138688	51142145	Indispensable
ClinVar	chr16:g.51140943T>A	SALL1	51140943	51140943	chr16	2	51138688	51142145	Indispensable
ClinVar	chr16:g.51140944_51140945del	SALL1	51140944	51140945	chr16	2	51138688	51142145	Indispensable
ClinVar	chr16:g.51140952_51140952del	SALL1	51140952	51140952	chr16	2	51138688	51142145	Indispensable
ClinVar	chr16:g.51140966A>T	SALL1	51140966	51140966	chr16	2	51138688	51142145	Indispensable
ClinVar	chr16:g.51140982C>A	SALL1	51140982	51140982	chr16	2	51138688	51142145	Indispensable
ClinVar	chr16:g.51140994C>A	SALL1	51140994	51140994	chr16	2	51138688	51142145	Indispensable
ClinVar	chr16:g.51141004_51141004del	SALL1	51141004	51141004	chr16	2	51138688	51142145	Indispensable
ClinVar	chr16:g.51141007_51141008dup	SALL1	51141007	51141008	chr16	2	51138688	51142145	Indispensable
ClinVar	chr16:g.51141023G>T	SALL1	51141023	51141023	chr16	2	51138688	51142145	Indispensable
ClinVar	chr16:g.51141039G>A	SALL1	51141039	51141039	chr16	2	51138688	51142145	Indispensable
ClinVar	chr16:g.51141047_51141048del	SALL1	51141047	51141048	chr16	2	51138688	51142145	Indispensable
ClinVar	chr16:g.51141069_51141070dup	SALL1	51141069	51141070	chr16	2	51138688	51142145	Indispensable
ClinVar	chr16:g.51141074_51141074del	SALL1	51141074	51141074	chr16	2	51138688	51142145	Indispensable
ClinVar	chr16:g.51141074_51141075insAT	SALL1	51141074	51141075	chr16	2	51138688	51142145	Indispensable
ClinVar	chr16:g.51141107G>T	SALL1	51141107	51141107	chr16	2	51138688	51142145	Indispensable
ClinVar	chr16:g.51141107G>C	SALL1	51141107	51141107	chr16	2	51138688	51142145	Indispensable
ClinVar	chr16:g.51141110G>C	SALL1	51141110	51141110	chr16	2	51138688	51142145	Indispensable
ClinVar	chr16:g.51141113_51141114del	SALL1	51141113	51141114	chr16	2	51138688	51142145	Indispensable
ClinVar	chr16:g.51141193_51141194dup	SALL1	51141193	51141194	chr16	2	51138688	51142145	Indispensable
ClinVar	chr16:g.51141194_51141195dup	SALL1	51141194	51141195	chr16	2	51138688	51142145	Indispensable
ClinVar	chr16:g.51141227_51141227del	SALL1	51141227	51141227	chr16	2	51138688	51142145	Indispensable
ClinVar	chr16:g.51141255G>A	SALL1	51141255	51141255	chr16	2	51138688	51142145	Indispensable
ClinVar	chr16:g.51141264G>A	SALL1	51141264	51141264	chr16	2	51138688	51142145	Indispensable
ClinVar	chr16:g.51141269_51141270del	SALL1	51141269	51141270	chr16	2	51138688	51142145	Indispensable
ClinVar	chr16:g.51141294_51141294del	SALL1	51141294	51141294	chr16	2	51138688	51142145	Indispensable
ClinVar	chr16:g.51141298_51141298del	SALL1	51141298	51141298	chr16	2	51138688	51142145	Indispensable
ClinVar	chr16:g.51141319_51141320dup	SALL1	51141319	51141320	chr16	2	51138688	51142145	Indispensable
ClinVar	chr16:g.51141328_51141329dup	SALL1	51141328	51141329	chr16	2	51138688	51142145	Indispensable
ClinVar	chr16:g.51141335_51141344del	SALL1	51141335	51141344	chr16	2	51138688	51142145	Indispensable
ClinVar	chr16:g.51141336_51141336del	SALL1	51141336	51141336	chr16	2	51138688	51142145	Indispensable
ClinVar	chr16:g.51141348G>A	SALL1	51141348	51141348	chr16	2	51138688	51142145	Indispensable
ClinVar	chr16:g.51141350_51141354del	SALL1	51141350	51141354	chr16	2	51138688	51142145	Indispensable
ClinVar	chr16:g.51141351_51141352dup	SALL1	51141351	51141352	chr16	2	51138688	51142145	Indispensable
ClinVar	chr16:g.51141356A>T	SALL1	51141356	51141356	chr16	2	51138688	51142145	Indispensable
ClinVar	chr16:g.51141392_51141393delinsTA	SALL1	51141392	51141393	chr16	2	51138688	51142145	Indispensable
ClinVar	chr16:g.51141398A>T	SALL1	51141398	51141398	chr16	2	51138688	51142145	Indispensable
ClinVar	chr16:g.51141398A>C	SALL1	51141398	51141398	chr16	2	51138688	51142145	Indispensable
ClinVar	chr16:g.51141408G>A	SALL1	51141408	51141408	chr16	2	51138688	51142145	Indispensable
ClinVar	chr16:g.51141429_51141430del	SALL1	51141429	51141430	chr16	2	51138688	51142145	Indispensable
ClinVar	chr16:g.51141471_51141472dup	SALL1	51141471	51141472	chr16	2	51138688	51142145	Indispensable
ClinVar	chr16:g.51141495G>A	SALL1	51141495	51141495	chr16	2	51138688	51142145	Indispensable
ClinVar	chr16:g.51141498_51141498del	SALL1	51141498	51141498	chr16	2	51138688	51142145	Indispensable
ClinVar	chr16:g.51141504G>A	SALL1	51141504	51141504	chr16	2	51138688	51142145	Indispensable
ClinVar	chr16:g.51141510G>A	SALL1	51141510	51141510	chr16	2	51138688	51142145	Indispensable
ClinVar	chr16:g.51141531_51141531del	SALL1	51141531	51141531	chr16	2	51138688	51142145	Indispensable
ClinVar	chr16:g.51141546_51141547dup	SALL1	51141546	51141547	chr16	2	51138688	51142145	Indispensable
ClinVar	chr16:g.51141564_51141577del	SALL1	51141564	51141577	chr16	2	51138688	51142145	Indispensable
ClinVar	chr16:g.51141588_51141589del	SALL1	51141588	51141589	chr16	2	51138688	51142145	Indispensable
ClinVar	chr16:g.51141709_51141710dup	SALL1	51141709	51141710	chr16	2	51138688	51142145	Indispensable
ClinVar	chr16:g.51141736_51141736del	SALL1	51141736	51141736	chr16	2	51138688	51142145	Indispensable
ClinVar	chr16:g.51141741_51141742dup	SALL1	51141741	51141742	chr16	2	51138688	51142145	Indispensable
ClinVar	chr16:g.51141802_51141802del	SALL1	51141802	51141802	chr16	2	51138688	51142145	Indispensable
ClinVar	chr16:g.51141831_51141834delinsAAGTGCCGCTGCCGCTTTGTTAGCAAA	SALL1	51141831	51141834	chr16	2	51138688	51142145	Indispensable
ClinVar	chr16:g.51141872_51141872del	SALL1	51141872	51141872	chr16	2	51138688	51142145	Indispensable
ClinVar	chr16:g.51141936C>A	SALL1	51141936	51141936	chr16	2	51138688	51142145	Indispensable
ClinVar	chr16:g.51141944_51141944del	SALL1	51141944	51141944	chr16	2	51138688	51142145	Indispensable
ClinVar	chr16:g.51141952_51141953dup	SALL1	51141952	51141953	chr16	2	51138688	51142145	Indispensable
ClinVar	chr16:g.51141970_51141970del	SALL1	51141970	51141970	chr16	2	51138688	51142145	Indispensable
ClinVar	chr16:g.51141980_51141980del	SALL1	51141980	51141980	chr16	2	51138688	51142145	Indispensable
ClinVar	chr16:g.53447043C>T	RBL2	53447043	53447043	chr16	4	53447042	53447106	Indispensable
ClinVar	chr16:g.53453585_53453586dup	RBL2	53453585	53453586	chr16	6	53453452	53453612	Indispensable
ClinVar	chr16:g.53453604_53453605dup	RBL2	53453604	53453605	chr16	6	53453452	53453612	Indispensable
ClinVar	chr16:g.53462567_53462568del	RBL2	53462567	53462568	chr16	11	53462552	53462655	Indispensable
ClinVar	chr16:g.53470420_53470421insTGGAC	RBL2	53470420	53470421	chr16	16	53470383	53470663	Indispensable
ClinVar	chr16:g.53611009_53611010dup	RPGRIP1L	53611009	53611010	chr16	25	53610967	53611051	Indispensable
ClinVar	chr16:g.53611039_53611040dup	RPGRIP1L	53611039	53611040	chr16	25	53610967	53611051	Indispensable
ClinVar	chr16:g.53611046_53611047del	RPGRIP1L	53611046	53611047	chr16	25	53610967	53611051	Indispensable
ClinVar	chr16:g.53619033_53619036del	RPGRIP1L	53619033	53619036	chr16	24	53619025	53619208	Indispensable
ClinVar	chr16:g.53619038A>C	RPGRIP1L	53619038	53619038	chr16	24	53619025	53619208	Indispensable
ClinVar	chr16:g.53619047C>T	RPGRIP1L	53619047	53619047	chr16	24	53619025	53619208	Indispensable
ClinVar	chr16:g.53619080_53619080del	RPGRIP1L	53619080	53619080	chr16	24	53619025	53619208	Indispensable
ClinVar	chr16:g.53619096_53619096del	RPGRIP1L	53619096	53619096	chr16	24	53619025	53619208	Indispensable
ClinVar	chr16:g.53619103_53619104del	RPGRIP1L	53619103	53619104	chr16	24	53619025	53619208	Indispensable
ClinVar	chr16:g.53619112G>A	RPGRIP1L	53619112	53619112	chr16	24	53619025	53619208	Indispensable
ClinVar	chr16:g.53619133_53619133del	RPGRIP1L	53619133	53619133	chr16	24	53619025	53619208	Indispensable
ClinVar	chr16:g.53619179_53619180dup	RPGRIP1L	53619179	53619180	chr16	24	53619025	53619208	Indispensable
ClinVar	chr16:g.53619184_53619184del	RPGRIP1L	53619184	53619184	chr16	24	53619025	53619208	Indispensable
ClinVar	chr16:g.53619195_53619196dup	RPGRIP1L	53619195	53619196	chr16	24	53619025	53619208	Indispensable
ClinVar	chr16:g.53619202C>A	RPGRIP1L	53619202	53619202	chr16	24	53619025	53619208	Indispensable
ClinVar	chr16:g.53619204G>T	RPGRIP1L	53619204	53619204	chr16	24	53619025	53619208	Indispensable
ClinVar	chr16:g.53619205_53619215del	RPGRIP1L	53619205	53619215	chr16	24	53619025	53619208	Indispensable
ClinVar	chr16:g.53636456_53636456del	RPGRIP1L	53636456	53636456	chr16	22	53636439	53636512	Indispensable
ClinVar	chr16:g.53636467_53636467del	RPGRIP1L	53636467	53636467	chr16	22	53636439	53636512	Indispensable
ClinVar	chr16:g.53636475_53636476del	RPGRIP1L	53636475	53636476	chr16	22	53636439	53636512	Indispensable
ClinVar	chr16:g.53637698C>A	RPGRIP1L	53637698	53637698	chr16	21	53637695	53637854	Indispensable
ClinVar	chr16:g.53637701_53637707del	RPGRIP1L	53637701	53637707	chr16	21	53637695	53637854	Indispensable
ClinVar	chr16:g.53637728C>A	RPGRIP1L	53637728	53637728	chr16	21	53637695	53637854	Indispensable
ClinVar	chr16:g.53637755C>A	RPGRIP1L	53637755	53637755	chr16	21	53637695	53637854	Indispensable
ClinVar	chr16:g.53637771_53637774del	RPGRIP1L	53637771	53637774	chr16	21	53637695	53637854	Indispensable
ClinVar	chr16:g.53637848G>A	RPGRIP1L	53637848	53637848	chr16	21	53637695	53637854	Indispensable
ClinVar	chr16:g.53641296_53641308del	RPGRIP1L	53641296	53641308	chr16	18	53641285	53641475	Indispensable
ClinVar	chr16:g.53641342_53641343del	RPGRIP1L	53641342	53641343	chr16	18	53641285	53641475	Indispensable
ClinVar	chr16:g.53641399G>T	RPGRIP1L	53641399	53641399	chr16	18	53641285	53641475	Indispensable
ClinVar	chr16:g.53641411C>T	RPGRIP1L	53641411	53641411	chr16	18	53641285	53641475	Indispensable
ClinVar	chr16:g.53641448_53641448del	RPGRIP1L	53641448	53641448	chr16	18	53641285	53641475	Indispensable
ClinVar	chr16:g.53645637_53645665del	RPGRIP1L	53645637	53645665	chr16	17	53645625	53646003	Indispensable
ClinVar	chr16:g.53645660_53645660del	RPGRIP1L	53645660	53645660	chr16	17	53645625	53646003	Indispensable
ClinVar	chr16:g.53645725_53645726dup	RPGRIP1L	53645725	53645726	chr16	17	53645625	53646003	Indispensable
ClinVar	chr16:g.53645735G>T	RPGRIP1L	53645735	53645735	chr16	17	53645625	53646003	Indispensable
ClinVar	chr16:g.53645742_53645742del	RPGRIP1L	53645742	53645742	chr16	17	53645625	53646003	Indispensable
ClinVar	chr16:g.53645743_53645744dup	RPGRIP1L	53645743	53645744	chr16	17	53645625	53646003	Indispensable
ClinVar	chr16:g.53645754_53645758del	RPGRIP1L	53645754	53645758	chr16	17	53645625	53646003	Indispensable
ClinVar	chr16:g.53645829_53645830insTTC	RPGRIP1L	53645829	53645830	chr16	17	53645625	53646003	Indispensable
ClinVar	chr16:g.53645842_53645842del	RPGRIP1L	53645842	53645842	chr16	17	53645625	53646003	Indispensable
ClinVar	chr16:g.53645858T>C	RPGRIP1L	53645858	53645858	chr16	17	53645625	53646003	Indispensable
ClinVar	chr16:g.53645911G>T	RPGRIP1L	53645911	53645911	chr16	17	53645625	53646003	Indispensable
ClinVar	chr16:g.53645941_53645954delinsGTAA	RPGRIP1L	53645941	53645954	chr16	17	53645625	53646003	Indispensable
ClinVar	chr16:g.53645954_53645954del	RPGRIP1L	53645954	53645954	chr16	17	53645625	53646003	Indispensable
ClinVar	chr16:g.53645972_53645973dup	RPGRIP1L	53645972	53645973	chr16	17	53645625	53646003	Indispensable
ClinVar	chr16:g.53645976G>A	RPGRIP1L	53645976	53645976	chr16	17	53645625	53646003	Indispensable
ClinVar	chr16:g.53648979_53648980dup	RPGRIP1L	53648979	53648980	chr16	16	53648964	53649115	Indispensable
ClinVar	chr16:g.53648999_53648999del	RPGRIP1L	53648999	53648999	chr16	16	53648964	53649115	Indispensable
ClinVar	chr16:g.53649006_53649006del	RPGRIP1L	53649006	53649006	chr16	16	53648964	53649115	Indispensable
ClinVar	chr16:g.53649045_53649045del	RPGRIP1L	53649045	53649045	chr16	16	53648964	53649115	Indispensable
ClinVar	chr16:g.53649047G>A	RPGRIP1L	53649047	53649047	chr16	16	53648964	53649115	Indispensable
ClinVar	chr16:g.53649055_53649067del	RPGRIP1L	53649055	53649067	chr16	16	53648964	53649115	Indispensable
ClinVar	chr16:g.53649088C>T	RPGRIP1L	53649088	53649088	chr16	16	53648964	53649115	Indispensable
ClinVar	chr16:g.53649089C>T	RPGRIP1L	53649089	53649089	chr16	16	53648964	53649115	Indispensable
ClinVar	chr16:g.53656476_53656477del	RPGRIP1L	53656476	53656477	chr16	14	53656472	53656589	Indispensable
ClinVar	chr16:g.53656479_53656479del	RPGRIP1L	53656479	53656479	chr16	14	53656472	53656589	Indispensable
ClinVar	chr16:g.53656522T>C	RPGRIP1L	53656522	53656522	chr16	14	53656472	53656589	Indispensable
ClinVar	chr16:g.53656568_53656568del	RPGRIP1L	53656568	53656568	chr16	14	53656472	53656589	Indispensable
ClinVar	chr16:g.53658782_53658782del	RPGRIP1L	53658782	53658782	chr16	11	53658772	53658878	Indispensable
ClinVar	chr16:g.53658798T>A	RPGRIP1L	53658798	53658798	chr16	11	53658772	53658878	Indispensable
ClinVar	chr16:g.53658832_53658833dup	RPGRIP1L	53658832	53658833	chr16	11	53658772	53658878	Indispensable
ClinVar	chr16:g.53658851_53658851del	RPGRIP1L	53658851	53658851	chr16	11	53658772	53658878	Indispensable
ClinVar	chr16:g.53658858G>A	RPGRIP1L	53658858	53658858	chr16	11	53658772	53658878	Indispensable
ClinVar	chr16:g.53658865_53658865del	RPGRIP1L	53658865	53658865	chr16	11	53658772	53658878	Indispensable
ClinVar	chr16:g.53658870C>A	RPGRIP1L	53658870	53658870	chr16	11	53658772	53658878	Indispensable
ClinVar	chr16:g.53658876G>A	RPGRIP1L	53658876	53658876	chr16	11	53658772	53658878	Indispensable
ClinVar	chr16:g.53658878_53658879insTGAA	RPGRIP1L	53658878	53658879	chr16	11	53658772	53658878	Indispensable
ClinVar	chr16:g.53664884A>C	RPGRIP1L	53664884	53664884	chr16	10	53664870	53665009	Indispensable
ClinVar	chr16:g.53664884A>T	RPGRIP1L	53664884	53664884	chr16	10	53664870	53665009	Indispensable
ClinVar	chr16:g.53664888T>A	RPGRIP1L	53664888	53664888	chr16	10	53664870	53665009	Indispensable
ClinVar	chr16:g.53664896_53664896del	RPGRIP1L	53664896	53664896	chr16	10	53664870	53665009	Indispensable
ClinVar	chr16:g.53664900C>A	RPGRIP1L	53664900	53664900	chr16	10	53664870	53665009	Indispensable
ClinVar	chr16:g.53664951G>A	RPGRIP1L	53664951	53664951	chr16	10	53664870	53665009	Indispensable
ClinVar	chr16:g.53664954_53664955dup	RPGRIP1L	53664954	53664955	chr16	10	53664870	53665009	Indispensable
ClinVar	chr16:g.53664955_53664955del	RPGRIP1L	53664955	53664955	chr16	10	53664870	53665009	Indispensable
ClinVar	chr16:g.53664979_53664979del	RPGRIP1L	53664979	53664979	chr16	10	53664870	53665009	Indispensable
ClinVar	chr16:g.53664981_53664981del	RPGRIP1L	53664981	53664981	chr16	10	53664870	53665009	Indispensable
ClinVar	chr16:g.53671515_53671516del	RPGRIP1L	53671515	53671516	chr16	9	53671510	53671583	Indispensable
ClinVar	chr16:g.53671539_53671540dup	RPGRIP1L	53671539	53671540	chr16	9	53671510	53671583	Indispensable
ClinVar	chr16:g.53671553C>A	RPGRIP1L	53671553	53671553	chr16	9	53671510	53671583	Indispensable
ClinVar	chr16:g.53671561A>T	RPGRIP1L	53671561	53671561	chr16	9	53671510	53671583	Indispensable
ClinVar	chr16:g.53671574T>A	RPGRIP1L	53671574	53671574	chr16	9	53671510	53671583	Indispensable
ClinVar	chr16:g.53671580G>A	RPGRIP1L	53671580	53671580	chr16	9	53671510	53671583	Indispensable
ClinVar	chr16:g.53675022G>A	RPGRIP1L	53675022	53675022	chr16	7	53675017	53675122	Indispensable
ClinVar	chr16:g.53675043_53675044delinsA	RPGRIP1L	53675043	53675044	chr16	7	53675017	53675122	Indispensable
ClinVar	chr16:g.53675079G>A	RPGRIP1L	53675079	53675079	chr16	7	53675017	53675122	Indispensable
ClinVar	chr16:g.53675086_53675086del	RPGRIP1L	53675086	53675086	chr16	7	53675017	53675122	Indispensable
ClinVar	chr16:g.53675120G>C	RPGRIP1L	53675120	53675120	chr16	7	53675017	53675122	Indispensable
ClinVar	chr16:g.53687863A>T	RPGRIP1L	53687863	53687863	chr16	5	53687863	53687965	Indispensable
ClinVar	chr16:g.53687879C>A	RPGRIP1L	53687879	53687879	chr16	5	53687863	53687965	Indispensable
ClinVar	chr16:g.53687897_53687904del	RPGRIP1L	53687897	53687904	chr16	5	53687863	53687965	Indispensable
ClinVar	chr16:g.53692067_53692067del	RPGRIP1L	53692067	53692067	chr16	4	53692066	53692364	Indispensable
ClinVar	chr16:g.53692081C>A	RPGRIP1L	53692081	53692081	chr16	4	53692066	53692364	Indispensable
ClinVar	chr16:g.53692084G>A	RPGRIP1L	53692084	53692084	chr16	4	53692066	53692364	Indispensable
ClinVar	chr16:g.53692099C>A	RPGRIP1L	53692099	53692099	chr16	4	53692066	53692364	Indispensable
ClinVar	chr16:g.53692156G>A	RPGRIP1L	53692156	53692156	chr16	4	53692066	53692364	Indispensable
ClinVar	chr16:g.53692160G>C	RPGRIP1L	53692160	53692160	chr16	4	53692066	53692364	Indispensable
ClinVar	chr16:g.53692168G>A	RPGRIP1L	53692168	53692168	chr16	4	53692066	53692364	Indispensable
ClinVar	chr16:g.53692174G>A	RPGRIP1L	53692174	53692174	chr16	4	53692066	53692364	Indispensable
ClinVar	chr16:g.53692181_53692181del	RPGRIP1L	53692181	53692181	chr16	4	53692066	53692364	Indispensable
ClinVar	chr16:g.53692192_53692192del	RPGRIP1L	53692192	53692192	chr16	4	53692066	53692364	Indispensable
ClinVar	chr16:g.53692201T>A	RPGRIP1L	53692201	53692201	chr16	4	53692066	53692364	Indispensable
ClinVar	chr16:g.53692206_53692207dup	RPGRIP1L	53692206	53692207	chr16	4	53692066	53692364	Indispensable
ClinVar	chr16:g.53692218_53692218del	RPGRIP1L	53692218	53692218	chr16	4	53692066	53692364	Indispensable
ClinVar	chr16:g.53692270C>A	RPGRIP1L	53692270	53692270	chr16	4	53692066	53692364	Indispensable
ClinVar	chr16:g.53692288C>A	RPGRIP1L	53692288	53692288	chr16	4	53692066	53692364	Indispensable
ClinVar	chr16:g.53692296_53692296del	RPGRIP1L	53692296	53692296	chr16	4	53692066	53692364	Indispensable
ClinVar	chr16:g.53692318_53692319delinsAT	RPGRIP1L	53692318	53692319	chr16	4	53692066	53692364	Indispensable
ClinVar	chr16:g.53692322_53692326del	RPGRIP1L	53692322	53692326	chr16	4	53692066	53692364	Indispensable
ClinVar	chr16:g.53692336_53692339del	RPGRIP1L	53692336	53692339	chr16	4	53692066	53692364	Indispensable
ClinVar	chr16:g.53696155_53696156dup	RPGRIP1L	53696155	53696156	chr16	3	53696151	53696295	Indispensable
ClinVar	chr16:g.53696193A>C	RPGRIP1L	53696193	53696193	chr16	3	53696151	53696295	Indispensable
ClinVar	chr16:g.53696232_53696232del	RPGRIP1L	53696232	53696232	chr16	3	53696151	53696295	Indispensable
ClinVar	chr16:g.53696239C>A	RPGRIP1L	53696239	53696239	chr16	3	53696151	53696295	Indispensable
ClinVar	chr16:g.53696248_53696249dup	RPGRIP1L	53696248	53696249	chr16	3	53696151	53696295	Indispensable
ClinVar	chr16:g.53696263G>A	RPGRIP1L	53696263	53696263	chr16	3	53696151	53696295	Indispensable
ClinVar	chr16:g.53696286_53696287dup	RPGRIP1L	53696286	53696287	chr16	3	53696151	53696295	Indispensable
ClinVar	chr16:g.53700657_53700658dup	RPGRIP1L	53700657	53700658	chr16	2	53700639	53700730	Indispensable
ClinVar	chr16:g.53700678C>T	RPGRIP1L	53700678	53700678	chr16	2	53700639	53700730	Indispensable
ClinVar	chr16:g.53700723_53700733del	RPGRIP1L	53700723	53700733	chr16	2	53700639	53700730	Indispensable
ClinVar	chr16:g.53873837G>A	FTO	53873837	53873837	chr16	5	53873786	53873865	Indispensable
ClinVar	chr16:g.53873846C>T	FTO	53873846	53873846	chr16	5	53873786	53873865	Indispensable
ClinVar	chr16:g.54932696G>C	IRX5	54932696	54932696	chr16	2	54932498	54932903	Indispensable
ClinVar	chr16:g.54932746C>A	IRX5	54932746	54932746	chr16	2	54932498	54932903	Indispensable
ClinVar	chr16:g.54932751G>A	IRX5	54932751	54932751	chr16	2	54932498	54932903	Indispensable
ClinVar	chr16:g.54933783_54933789delinsGT	IRX5	54933783	54933789	chr16	3	54933077	54934485	Indispensable
ClinVar	chr16:g.55483020_55483020del	MMP2	55483020	55483020	chr16	2	55482909	55483135	Indispensable
ClinVar	chr16:g.55483056C>T	MMP2	55483056	55483056	chr16	2	55482909	55483135	Indispensable
ClinVar	chr16:g.55483057G>A	MMP2	55483057	55483057	chr16	2	55482909	55483135	Indispensable
ClinVar	chr16:g.55483061C>A	MMP2	55483061	55483061	chr16	2	55482909	55483135	Indispensable
ClinVar	chr16:g.55484116C>T	MMP2	55484116	55484116	chr16	3	55484016	55484164	Indispensable
ClinVar	chr16:g.55484164G>A	MMP2	55484164	55484164	chr16	3	55484016	55484164	Indispensable
ClinVar	chr16:g.55491808C>A	MMP2	55491808	55491808	chr16	8	55491801	55491956	Indispensable
ClinVar	chr16:g.55491818_55491820del	MMP2	55491818	55491820	chr16	8	55491801	55491956	Indispensable
ClinVar	chr16:g.55491830G>A	MMP2	55491830	55491830	chr16	8	55491801	55491956	Indispensable
ClinVar	chr16:g.55491907_55491907del	MMP2	55491907	55491907	chr16	8	55491801	55491956	Indispensable
ClinVar	chr16:g.55491908_55491908del	MMP2	55491908	55491908	chr16	8	55491801	55491956	Indispensable
ClinVar	chr16:g.55493177_55493177del	MMP2	55493177	55493177	chr16	9	55493158	55493293	Indispensable
ClinVar	chr16:g.55497038G>T	MMP2	55497038	55497038	chr16	10	55496926	55497062	Indispensable
ClinVar	chr16:g.55498420_55498421dup	MMP2	55498420	55498421	chr16	11	55498289	55498448	Indispensable
ClinVar	chr16:g.55502774_55502779del	MMP2	55502774	55502779	chr16	12	55502779	55502888	Indispensable
ClinVar	chr16:g.55823661C>T	CES1	55823661	55823661	chr16	4	55823550	55823683	Indispensable
ClinVar	chr16:g.56192239G>C	GNAO1	56192239	56192239	chr16	1	56191489	56192353	Indispensable
ClinVar	chr16:g.56192252G>T	GNAO1	56192252	56192252	chr16	1	56191489	56192353	Indispensable
ClinVar	chr16:g.56192273T>C	GNAO1	56192273	56192273	chr16	1	56191489	56192353	Indispensable
ClinVar	chr16:g.56192292T>G	GNAO1	56192292	56192292	chr16	1	56191489	56192353	Indispensable
ClinVar	chr16:g.56192302C>T	GNAO1	56192302	56192302	chr16	1	56191489	56192353	Indispensable
ClinVar	chr16:g.56192347_56192349del	GNAO1	56192347	56192349	chr16	1	56191489	56192353	Indispensable
ClinVar	chr16:g.56192350_56192351dup	GNAO1	56192350	56192351	chr16	1	56191489	56192353	Indispensable
ClinVar	chr16:g.56192353G>T	GNAO1	56192353	56192353	chr16	1	56191489	56192353	Indispensable
ClinVar	chr16:g.56192574G>C	GNAO1	56192574	56192574	chr16	2	56192574	56192616	Indispensable
ClinVar	chr16:g.56192579G>A	GNAO1	56192579	56192579	chr16	2	56192574	56192616	Indispensable
ClinVar	chr16:g.56192579G>C	GNAO1	56192579	56192579	chr16	2	56192574	56192616	Indispensable
ClinVar	chr16:g.56192585T>C	GNAO1	56192585	56192585	chr16	2	56192574	56192616	Indispensable
ClinVar	chr16:g.56192588G>T	GNAO1	56192588	56192588	chr16	2	56192574	56192616	Indispensable
ClinVar	chr16:g.56192591A>G	GNAO1	56192591	56192591	chr16	2	56192574	56192616	Indispensable
ClinVar	chr16:g.56192593A>T	GNAO1	56192593	56192593	chr16	2	56192574	56192616	Indispensable
ClinVar	chr16:g.56192595G>A	GNAO1	56192595	56192595	chr16	2	56192574	56192616	Indispensable
ClinVar	chr16:g.56192598C>A	GNAO1	56192598	56192598	chr16	2	56192574	56192616	Indispensable
ClinVar	chr16:g.56192610A>G	GNAO1	56192610	56192610	chr16	2	56192574	56192616	Indispensable
ClinVar	chr16:g.56192610A>C	GNAO1	56192610	56192610	chr16	2	56192574	56192616	Indispensable
ClinVar	chr16:g.56192611G>C	GNAO1	56192611	56192611	chr16	2	56192574	56192616	Indispensable
ClinVar	chr16:g.56275989T>G	GNAO1	56275989	56275989	chr16	3	56275931	56276072	Indispensable
ClinVar	chr16:g.56328724_56328725dup	GNAO1	56328724	56328725	chr16	4	56328631	56328791	Indispensable
ClinVar	chr16:g.56334734T>C	GNAO1	56334734	56334734	chr16	5	56334729	56334857	Indispensable
ClinVar	chr16:g.56334766T>G	GNAO1	56334766	56334766	chr16	5	56334729	56334857	Indispensable
ClinVar	chr16:g.56334772_56334772del	GNAO1	56334772	56334772	chr16	5	56334729	56334857	Indispensable
ClinVar	chr16:g.56334773C>G	GNAO1	56334773	56334773	chr16	5	56334729	56334857	Indispensable
ClinVar	chr16:g.56334785A>G	GNAO1	56334785	56334785	chr16	5	56334729	56334857	Indispensable
ClinVar	chr16:g.56334791_56334792delinsAA	GNAO1	56334791	56334792	chr16	5	56334729	56334857	Indispensable
ClinVar	chr16:g.56334814G>C	GNAO1	56334814	56334814	chr16	5	56334729	56334857	Indispensable
ClinVar	chr16:g.56334828_56334848del	GNAO1	56334828	56334848	chr16	5	56334729	56334857	Indispensable
ClinVar	chr16:g.56336733T>C	GNAO1	56336733	56336733	chr16	6	56336731	56336860	Indispensable
ClinVar	chr16:g.56336738G>T	GNAO1	56336738	56336738	chr16	6	56336731	56336860	Indispensable
ClinVar	chr16:g.56336739A>T	GNAO1	56336739	56336739	chr16	6	56336731	56336860	Indispensable
ClinVar	chr16:g.56336744G>A	GNAO1	56336744	56336744	chr16	6	56336731	56336860	Indispensable
ClinVar	chr16:g.56336745G>A	GNAO1	56336745	56336745	chr16	6	56336731	56336860	Indispensable
ClinVar	chr16:g.56336747G>C	GNAO1	56336747	56336747	chr16	6	56336731	56336860	Indispensable
ClinVar	chr16:g.56336751A>C	GNAO1	56336751	56336751	chr16	6	56336731	56336860	Indispensable
ClinVar	chr16:g.56336753C>G	GNAO1	56336753	56336753	chr16	6	56336731	56336860	Indispensable
ClinVar	chr16:g.56336754G>T	GNAO1	56336754	56336754	chr16	6	56336731	56336860	Indispensable
ClinVar	chr16:g.56336757C>A	GNAO1	56336757	56336757	chr16	6	56336731	56336860	Indispensable
ClinVar	chr16:g.56336762C>T	GNAO1	56336762	56336762	chr16	6	56336731	56336860	Indispensable
ClinVar	chr16:g.56336762C>G	GNAO1	56336762	56336762	chr16	6	56336731	56336860	Indispensable
ClinVar	chr16:g.56336763G>A	GNAO1	56336763	56336763	chr16	6	56336731	56336860	Indispensable
ClinVar	chr16:g.56336768A>C	GNAO1	56336768	56336768	chr16	6	56336731	56336860	Indispensable
ClinVar	chr16:g.56336799C>A	GNAO1	56336799	56336799	chr16	6	56336731	56336860	Indispensable
ClinVar	chr16:g.56336820T>C	GNAO1	56336820	56336820	chr16	6	56336731	56336860	Indispensable
ClinVar	chr16:g.56336824C>G	GNAO1	56336824	56336824	chr16	6	56336731	56336860	Indispensable
ClinVar	chr16:g.56336829A>G	GNAO1	56336829	56336829	chr16	6	56336731	56336860	Indispensable
ClinVar	chr16:g.56336850A>G	GNAO1	56336850	56336850	chr16	6	56336731	56336860	Indispensable
ClinVar	chr16:g.56351385A>C	GNAO1	56351385	56351385	chr16	7	56351384	56351537	Indispensable
ClinVar	chr16:g.56351391T>A	GNAO1	56351391	56351391	chr16	7	56351384	56351537	Indispensable
ClinVar	chr16:g.56351396G>A	GNAO1	56351396	56351396	chr16	7	56351384	56351537	Indispensable
ClinVar	chr16:g.56351396G>C	GNAO1	56351396	56351396	chr16	7	56351384	56351537	Indispensable
ClinVar	chr16:g.56351396_56351398delinsAAA	GNAO1	56351396	56351398	chr16	7	56351384	56351537	Indispensable
ClinVar	chr16:g.56351397A>G	GNAO1	56351397	56351397	chr16	7	56351384	56351537	Indispensable
ClinVar	chr16:g.56351397A>T	GNAO1	56351397	56351397	chr16	7	56351384	56351537	Indispensable
ClinVar	chr16:g.56351411T>A	GNAO1	56351411	56351411	chr16	7	56351384	56351537	Indispensable
ClinVar	chr16:g.56351417_56351418dup	GNAO1	56351417	56351418	chr16	7	56351384	56351537	Indispensable
ClinVar	chr16:g.56351467_56351468delinsAC	GNAO1	56351467	56351468	chr16	7	56351384	56351537	Indispensable
ClinVar	chr16:g.56351470C>A	GNAO1	56351470	56351470	chr16	7	56351384	56351537	Indispensable
ClinVar	chr16:g.56351473G>C	GNAO1	56351473	56351473	chr16	7	56351384	56351537	Indispensable
ClinVar	chr16:g.56351473G>T	GNAO1	56351473	56351473	chr16	7	56351384	56351537	Indispensable
ClinVar	chr16:g.56351477G>T	GNAO1	56351477	56351477	chr16	7	56351384	56351537	Indispensable
ClinVar	chr16:g.56351478A>T	GNAO1	56351478	56351478	chr16	7	56351384	56351537	Indispensable
ClinVar	chr16:g.56351478A>G	GNAO1	56351478	56351478	chr16	7	56351384	56351537	Indispensable
ClinVar	chr16:g.56351496T>A	GNAO1	56351496	56351496	chr16	7	56351384	56351537	Indispensable
ClinVar	chr16:g.56351511T>C	GNAO1	56351511	56351511	chr16	7	56351384	56351537	Indispensable
ClinVar	chr16:g.56354970G>T	GNAO1	56354970	56354970	chr16	8	56354866	56355081	Indispensable
ClinVar	chr16:g.56354971A>G	GNAO1	56354971	56354971	chr16	8	56354866	56355081	Indispensable
ClinVar	chr16:g.56354996_56354996del	GNAO1	56354996	56354996	chr16	8	56354866	56355081	Indispensable
ClinVar	chr16:g.56355008_56355010del	GNAO1	56355008	56355010	chr16	8	56354866	56355081	Indispensable
ClinVar	chr16:g.56355018_56355020del	GNAO1	56355018	56355020	chr16	8	56354866	56355081	Indispensable
ClinVar	chr16:g.56389369A>T	AMFR	56389369	56389369	chr16	9	56389185	56389375	Indispensable
ClinVar	chr16:g.56403084_56403085dup	AMFR	56403084	56403085	chr16	7	56402985	56403118	Indispensable
ClinVar	chr16:g.56425074C>T	AMFR	56425074	56425074	chr16	1	56425073	56425545	Indispensable
ClinVar	chr16:g.56425316_56425316del	AMFR	56425316	56425316	chr16	1	56425073	56425545	Indispensable
ClinVar	chr16:g.56484817_56484823del	BBS2	56484817	56484823	chr16	17	56484385	56484867	Indispensable
ClinVar	chr16:g.56485590_56485591dup	BBS2	56485590	56485591	chr16	16	56485590	56485738	Indispensable
ClinVar	chr16:g.56485675A>C	BBS2	56485675	56485675	chr16	16	56485590	56485738	Indispensable
ClinVar	chr16:g.56485705A>C	BBS2	56485705	56485705	chr16	16	56485590	56485738	Indispensable
ClinVar	chr16:g.56485727_56485727del	BBS2	56485727	56485727	chr16	16	56485590	56485738	Indispensable
ClinVar	chr16:g.56496982C>G	BBS2	56496982	56496982	chr16	15	56496967	56497079	Indispensable
ClinVar	chr16:g.56497047_56497047del	BBS2	56497047	56497047	chr16	15	56496967	56497079	Indispensable
ClinVar	chr16:g.56497055G>A	BBS2	56497055	56497055	chr16	15	56496967	56497079	Indispensable
ClinVar	chr16:g.56497056_56497066del	BBS2	56497056	56497066	chr16	15	56496967	56497079	Indispensable
ClinVar	chr16:g.56497063G>C	BBS2	56497063	56497063	chr16	15	56496967	56497079	Indispensable
ClinVar	chr16:g.56497076_56497077insCA	BBS2	56497076	56497077	chr16	15	56496967	56497079	Indispensable
ClinVar	chr16:g.56497077_56497077delinsAA	BBS2	56497077	56497077	chr16	15	56496967	56497079	Indispensable
ClinVar	chr16:g.56499809_56499812del	BBS2	56499809	56499812	chr16	12	56499778	56499907	Indispensable
ClinVar	chr16:g.56499840_56499840del	BBS2	56499840	56499840	chr16	12	56499778	56499907	Indispensable
ClinVar	chr16:g.56499874_56499877del	BBS2	56499874	56499877	chr16	12	56499778	56499907	Indispensable
ClinVar	chr16:g.56499876G>A	BBS2	56499876	56499876	chr16	12	56499778	56499907	Indispensable
ClinVar	chr16:g.56499894_56499895dup	BBS2	56499894	56499895	chr16	12	56499778	56499907	Indispensable
ClinVar	chr16:g.56500858_56500858del	BBS2	56500858	56500858	chr16	11	56500854	56501025	Indispensable
ClinVar	chr16:g.56500904_56500904del	BBS2	56500904	56500904	chr16	11	56500854	56501025	Indispensable
ClinVar	chr16:g.56500904_56500905del	BBS2	56500904	56500905	chr16	11	56500854	56501025	Indispensable
ClinVar	chr16:g.56500975C>A	BBS2	56500975	56500975	chr16	11	56500854	56501025	Indispensable
ClinVar	chr16:g.56500976_56500977dup	BBS2	56500976	56500977	chr16	11	56500854	56501025	Indispensable
ClinVar	chr16:g.56500982_56500982del	BBS2	56500982	56500982	chr16	11	56500854	56501025	Indispensable
ClinVar	chr16:g.56501014G>A	BBS2	56501014	56501014	chr16	11	56500854	56501025	Indispensable
ClinVar	chr16:g.56501359_56501360insACCATTAC	BBS2	56501359	56501360	chr16	10	56501353	56501497	Indispensable
ClinVar	chr16:g.56501381_56501381del	BBS2	56501381	56501381	chr16	10	56501353	56501497	Indispensable
ClinVar	chr16:g.56501398_56501399del	BBS2	56501398	56501399	chr16	10	56501353	56501497	Indispensable
ClinVar	chr16:g.56501415G>C	BBS2	56501415	56501415	chr16	10	56501353	56501497	Indispensable
ClinVar	chr16:g.56501428_56501429dup	BBS2	56501428	56501429	chr16	10	56501353	56501497	Indispensable
ClinVar	chr16:g.56501466_56501466del	BBS2	56501466	56501466	chr16	10	56501353	56501497	Indispensable
ClinVar	chr16:g.56502337_56502338dup	BBS2	56502337	56502338	chr16	9	56502317	56502456	Indispensable
ClinVar	chr16:g.56502382G>A	BBS2	56502382	56502382	chr16	9	56502317	56502456	Indispensable
ClinVar	chr16:g.56502424_56502424del	BBS2	56502424	56502424	chr16	9	56502317	56502456	Indispensable
ClinVar	chr16:g.56502447T>G	BBS2	56502447	56502447	chr16	9	56502317	56502456	Indispensable
ClinVar	chr16:g.56502673_56502673del	BBS2	56502673	56502673	chr16	8	56502673	56502808	Indispensable
ClinVar	chr16:g.56502694A>G	BBS2	56502694	56502694	chr16	8	56502673	56502808	Indispensable
ClinVar	chr16:g.56502694_56502697del	BBS2	56502694	56502697	chr16	8	56502673	56502808	Indispensable
ClinVar	chr16:g.56502721_56502721del	BBS2	56502721	56502721	chr16	8	56502673	56502808	Indispensable
ClinVar	chr16:g.56502757_56502757del	BBS2	56502757	56502757	chr16	8	56502673	56502808	Indispensable
ClinVar	chr16:g.56502796_56502797del	BBS2	56502796	56502797	chr16	8	56502673	56502808	Indispensable
ClinVar	chr16:g.56502799G>A	BBS2	56502799	56502799	chr16	8	56502673	56502808	Indispensable
ClinVar	chr16:g.56502801_56502801del	BBS2	56502801	56502801	chr16	8	56502673	56502808	Indispensable
ClinVar	chr16:g.56502807A>C	BBS2	56502807	56502807	chr16	8	56502673	56502808	Indispensable
ClinVar	chr16:g.56514487T>G	BBS2	56514487	56514487	chr16	2	56514453	56514680	Indispensable
ClinVar	chr16:g.56514491_56514491del	BBS2	56514491	56514491	chr16	2	56514453	56514680	Indispensable
ClinVar	chr16:g.56514519_56514520dup	BBS2	56514519	56514520	chr16	2	56514453	56514680	Indispensable
ClinVar	chr16:g.56514529T>C	BBS2	56514529	56514529	chr16	2	56514453	56514680	Indispensable
ClinVar	chr16:g.56514535_56514535del	BBS2	56514535	56514535	chr16	2	56514453	56514680	Indispensable
ClinVar	chr16:g.56514544_56514544del	BBS2	56514544	56514544	chr16	2	56514453	56514680	Indispensable
ClinVar	chr16:g.56514564_56514565dup	BBS2	56514564	56514565	chr16	2	56514453	56514680	Indispensable
ClinVar	chr16:g.56514572_56514586del	BBS2	56514572	56514586	chr16	2	56514453	56514680	Indispensable
ClinVar	chr16:g.56514581G>A	BBS2	56514581	56514581	chr16	2	56514453	56514680	Indispensable
ClinVar	chr16:g.56514599_56514600del	BBS2	56514599	56514600	chr16	2	56514453	56514680	Indispensable
ClinVar	chr16:g.56514613_56514614dup	BBS2	56514613	56514614	chr16	2	56514453	56514680	Indispensable
ClinVar	chr16:g.56514614_56514614del	BBS2	56514614	56514614	chr16	2	56514453	56514680	Indispensable
ClinVar	chr16:g.56514623_56514623del	BBS2	56514623	56514623	chr16	2	56514453	56514680	Indispensable
ClinVar	chr16:g.56519750_56519750del	BBS2	56519750	56519750	chr16	1	56519746	56520024	Indispensable
ClinVar	chr16:g.56519753_56519753del	BBS2	56519753	56519753	chr16	1	56519746	56520024	Indispensable
ClinVar	chr16:g.56519756_56519757del	BBS2	56519756	56519757	chr16	1	56519746	56520024	Indispensable
ClinVar	chr16:g.56519772_56519773dup	BBS2	56519772	56519773	chr16	1	56519746	56520024	Indispensable
ClinVar	chr16:g.56519802_56519802del	BBS2	56519802	56519802	chr16	1	56519746	56520024	Indispensable
ClinVar	chr16:g.56519814G>A	BBS2	56519814	56519814	chr16	1	56519746	56520024	Indispensable
ClinVar	chr16:g.56519833_56519834del	BBS2	56519833	56519834	chr16	1	56519746	56520024	Indispensable
ClinVar	chr16:g.56519840A>G	BBS2	56519840	56519840	chr16	1	56519746	56520024	Indispensable
ClinVar	chr16:g.56519861A>C	BBS2	56519861	56519861	chr16	1	56519746	56520024	Indispensable
ClinVar	chr16:g.56758587C>T	NUP93	56758587	56758587	chr16	3	56758538	56758655	Indispensable
ClinVar	chr16:g.56823774_56823774del	NUP93	56823774	56823774	chr16	8	56823707	56823846	Indispensable
ClinVar	chr16:g.56832369_56832369del	NUP93	56832369	56832369	chr16	12	56832295	56832388	Indispensable
ClinVar	chr16:g.56834414T>A	NUP93	56834414	56834414	chr16	15	56834370	56834442	Indispensable
ClinVar	chr16:g.56834422_56834423dup	NUP93	56834422	56834423	chr16	15	56834370	56834442	Indispensable
ClinVar	chr16:g.56834437C>T	NUP93	56834437	56834437	chr16	15	56834370	56834442	Indispensable
ClinVar	chr16:g.56865236A>G	SLC12A3	56865236	56865236	chr16	1	56865207	56865517	Indispensable
ClinVar	chr16:g.56865254_56865255del	SLC12A3	56865254	56865255	chr16	1	56865207	56865517	Indispensable
ClinVar	chr16:g.56865261_56865261del	SLC12A3	56865261	56865261	chr16	1	56865207	56865517	Indispensable
ClinVar	chr16:g.56865269_56865270dup	SLC12A3	56865269	56865270	chr16	1	56865207	56865517	Indispensable
ClinVar	chr16:g.56865277_56865278del	SLC12A3	56865277	56865278	chr16	1	56865207	56865517	Indispensable
ClinVar	chr16:g.56865290C>T	SLC12A3	56865290	56865290	chr16	1	56865207	56865517	Indispensable
ClinVar	chr16:g.56865295_56865296delinsT	SLC12A3	56865295	56865296	chr16	1	56865207	56865517	Indispensable
ClinVar	chr16:g.56865306C>T	SLC12A3	56865306	56865306	chr16	1	56865207	56865517	Indispensable
ClinVar	chr16:g.56865308_56865308del	SLC12A3	56865308	56865308	chr16	1	56865207	56865517	Indispensable
ClinVar	chr16:g.56865318_56865319del	SLC12A3	56865318	56865319	chr16	1	56865207	56865517	Indispensable
ClinVar	chr16:g.56865410_56865410del	SLC12A3	56865410	56865410	chr16	1	56865207	56865517	Indispensable
ClinVar	chr16:g.56865414C>T	SLC12A3	56865414	56865414	chr16	1	56865207	56865517	Indispensable
ClinVar	chr16:g.56865414_56865415dup	SLC12A3	56865414	56865415	chr16	1	56865207	56865517	Indispensable
ClinVar	chr16:g.56865415_56865424del	SLC12A3	56865415	56865424	chr16	1	56865207	56865517	Indispensable
ClinVar	chr16:g.56865419G>C	SLC12A3	56865419	56865419	chr16	1	56865207	56865517	Indispensable
ClinVar	chr16:g.56865420A>T	SLC12A3	56865420	56865420	chr16	1	56865207	56865517	Indispensable
ClinVar	chr16:g.56865428_56865441del	SLC12A3	56865428	56865441	chr16	1	56865207	56865517	Indispensable
ClinVar	chr16:g.56865436T>A	SLC12A3	56865436	56865436	chr16	1	56865207	56865517	Indispensable
ClinVar	chr16:g.56865437G>T	SLC12A3	56865437	56865437	chr16	1	56865207	56865517	Indispensable
ClinVar	chr16:g.56865469_56865470dup	SLC12A3	56865469	56865470	chr16	1	56865207	56865517	Indispensable
ClinVar	chr16:g.56865503C>T	SLC12A3	56865503	56865503	chr16	1	56865207	56865517	Indispensable
ClinVar	chr16:g.56865506T>C	SLC12A3	56865506	56865506	chr16	1	56865207	56865517	Indispensable
ClinVar	chr16:g.56868300C>A	SLC12A3	56868300	56868300	chr16	3	56868297	56868372	Indispensable
ClinVar	chr16:g.56868300C>T	SLC12A3	56868300	56868300	chr16	3	56868297	56868372	Indispensable
ClinVar	chr16:g.56868302_56868302del	SLC12A3	56868302	56868302	chr16	3	56868297	56868372	Indispensable
ClinVar	chr16:g.56868319G>A	SLC12A3	56868319	56868319	chr16	3	56868297	56868372	Indispensable
ClinVar	chr16:g.56868332_56868333dup	SLC12A3	56868332	56868333	chr16	3	56868297	56868372	Indispensable
ClinVar	chr16:g.56868340G>A	SLC12A3	56868340	56868340	chr16	3	56868297	56868372	Indispensable
ClinVar	chr16:g.56868353_56868356del	SLC12A3	56868353	56868356	chr16	3	56868297	56868372	Indispensable
ClinVar	chr16:g.56868353_56868357delinsA	SLC12A3	56868353	56868357	chr16	3	56868297	56868372	Indispensable
ClinVar	chr16:g.56868358_56868358del	SLC12A3	56868358	56868358	chr16	3	56868297	56868372	Indispensable
ClinVar	chr16:g.56868363_56868364dup	SLC12A3	56868363	56868364	chr16	3	56868297	56868372	Indispensable
ClinVar	chr16:g.56868364C>T	SLC12A3	56868364	56868364	chr16	3	56868297	56868372	Indispensable
ClinVar	chr16:g.56868369_56868375delinsT	SLC12A3	56868369	56868375	chr16	3	56868297	56868372	Indispensable
ClinVar	chr16:g.56870096G>T	SLC12A3	56870096	56870096	chr16	5	56870096	56870235	Indispensable
ClinVar	chr16:g.56870099G>A	SLC12A3	56870099	56870099	chr16	5	56870096	56870235	Indispensable
ClinVar	chr16:g.56870106C>G	SLC12A3	56870106	56870106	chr16	5	56870096	56870235	Indispensable
ClinVar	chr16:g.56870107_56870107del	SLC12A3	56870107	56870107	chr16	5	56870096	56870235	Indispensable
ClinVar	chr16:g.56870119C>T	SLC12A3	56870119	56870119	chr16	5	56870096	56870235	Indispensable
ClinVar	chr16:g.56870120G>A	SLC12A3	56870120	56870120	chr16	5	56870096	56870235	Indispensable
ClinVar	chr16:g.56870120G>C	SLC12A3	56870120	56870120	chr16	5	56870096	56870235	Indispensable
ClinVar	chr16:g.56870128G>A	SLC12A3	56870128	56870128	chr16	5	56870096	56870235	Indispensable
ClinVar	chr16:g.56870129G>T	SLC12A3	56870129	56870129	chr16	5	56870096	56870235	Indispensable
ClinVar	chr16:g.56870137C>T	SLC12A3	56870137	56870137	chr16	5	56870096	56870235	Indispensable
ClinVar	chr16:g.56870138T>C	SLC12A3	56870138	56870138	chr16	5	56870096	56870235	Indispensable
ClinVar	chr16:g.56870141G>A	SLC12A3	56870141	56870141	chr16	5	56870096	56870235	Indispensable
ClinVar	chr16:g.56870152_56870152del	SLC12A3	56870152	56870152	chr16	5	56870096	56870235	Indispensable
ClinVar	chr16:g.56870170G>A	SLC12A3	56870170	56870170	chr16	5	56870096	56870235	Indispensable
ClinVar	chr16:g.56870198_56870199delinsA	SLC12A3	56870198	56870199	chr16	5	56870096	56870235	Indispensable
ClinVar	chr16:g.56870216_56870216del	SLC12A3	56870216	56870216	chr16	5	56870096	56870235	Indispensable
ClinVar	chr16:g.56870233C>T	SLC12A3	56870233	56870233	chr16	5	56870096	56870235	Indispensable
ClinVar	chr16:g.56872368_56872368del	SLC12A3	56872368	56872368	chr16	7	56872351	56872462	Indispensable
ClinVar	chr16:g.56872396T>C	SLC12A3	56872396	56872396	chr16	7	56872351	56872462	Indispensable
ClinVar	chr16:g.56872408A>C	SLC12A3	56872408	56872408	chr16	7	56872351	56872462	Indispensable
ClinVar	chr16:g.56872409C>T	SLC12A3	56872409	56872409	chr16	7	56872351	56872462	Indispensable
ClinVar	chr16:g.56872431_56872431del	SLC12A3	56872431	56872431	chr16	7	56872351	56872462	Indispensable
ClinVar	chr16:g.56872441_56872441del	SLC12A3	56872441	56872441	chr16	7	56872351	56872462	Indispensable
ClinVar	chr16:g.56872655_56872667delinsACCGAAAATTTT	SLC12A3	56872655	56872667	chr16	8	56872656	56872786	Indispensable
ClinVar	chr16:g.56872667_56872667del	SLC12A3	56872667	56872667	chr16	8	56872656	56872786	Indispensable
ClinVar	chr16:g.56872667_56872694del	SLC12A3	56872667	56872694	chr16	8	56872656	56872786	Indispensable
ClinVar	chr16:g.56872669_56872669del	SLC12A3	56872669	56872669	chr16	8	56872656	56872786	Indispensable
ClinVar	chr16:g.56872678_56872693del	SLC12A3	56872678	56872693	chr16	8	56872656	56872786	Indispensable
ClinVar	chr16:g.56872683C>A	SLC12A3	56872683	56872683	chr16	8	56872656	56872786	Indispensable
ClinVar	chr16:g.56872691C>G	SLC12A3	56872691	56872691	chr16	8	56872656	56872786	Indispensable
ClinVar	chr16:g.56872696_56872696del	SLC12A3	56872696	56872696	chr16	8	56872656	56872786	Indispensable
ClinVar	chr16:g.56872709_56872709del	SLC12A3	56872709	56872709	chr16	8	56872656	56872786	Indispensable
ClinVar	chr16:g.56872715G>T	SLC12A3	56872715	56872715	chr16	8	56872656	56872786	Indispensable
ClinVar	chr16:g.56872735_56872735del	SLC12A3	56872735	56872735	chr16	8	56872656	56872786	Indispensable
ClinVar	chr16:g.56872740C>A	SLC12A3	56872740	56872740	chr16	8	56872656	56872786	Indispensable
ClinVar	chr16:g.56872746C>A	SLC12A3	56872746	56872746	chr16	8	56872656	56872786	Indispensable
ClinVar	chr16:g.56872751_56872752dup	SLC12A3	56872751	56872752	chr16	8	56872656	56872786	Indispensable
ClinVar	chr16:g.56872760_56872760del	SLC12A3	56872760	56872760	chr16	8	56872656	56872786	Indispensable
ClinVar	chr16:g.56872767A>G	SLC12A3	56872767	56872767	chr16	8	56872656	56872786	Indispensable
ClinVar	chr16:g.56872768C>G	SLC12A3	56872768	56872768	chr16	8	56872656	56872786	Indispensable
ClinVar	chr16:g.56872770T>C	SLC12A3	56872770	56872770	chr16	8	56872656	56872786	Indispensable
ClinVar	chr16:g.56872775G>A	SLC12A3	56872775	56872775	chr16	8	56872656	56872786	Indispensable
ClinVar	chr16:g.56872776G>A	SLC12A3	56872776	56872776	chr16	8	56872656	56872786	Indispensable
ClinVar	chr16:g.56878079_56878079del	SLC12A3	56878079	56878079	chr16	9	56878077	56878161	Indispensable
ClinVar	chr16:g.56878081C>T	SLC12A3	56878081	56878081	chr16	9	56878077	56878161	Indispensable
ClinVar	chr16:g.56878102G>T	SLC12A3	56878102	56878102	chr16	9	56878077	56878161	Indispensable
ClinVar	chr16:g.56878105_56878105del	SLC12A3	56878105	56878105	chr16	9	56878077	56878161	Indispensable
ClinVar	chr16:g.56878105C>A	SLC12A3	56878105	56878105	chr16	9	56878077	56878161	Indispensable
ClinVar	chr16:g.56878123G>A	SLC12A3	56878123	56878123	chr16	9	56878077	56878161	Indispensable
ClinVar	chr16:g.56878124G>A	SLC12A3	56878124	56878124	chr16	9	56878077	56878161	Indispensable
ClinVar	chr16:g.56878161G>A	SLC12A3	56878161	56878161	chr16	9	56878077	56878161	Indispensable
ClinVar	chr16:g.56879077_56879078dup	SLC12A3	56879077	56879078	chr16	10	56879073	56879227	Indispensable
ClinVar	chr16:g.56879081_56879082del	SLC12A3	56879081	56879082	chr16	10	56879073	56879227	Indispensable
ClinVar	chr16:g.56879084_56879085dup	SLC12A3	56879084	56879085	chr16	10	56879073	56879227	Indispensable
ClinVar	chr16:g.56879087C>G	SLC12A3	56879087	56879087	chr16	10	56879073	56879227	Indispensable
ClinVar	chr16:g.56879088G>C	SLC12A3	56879088	56879088	chr16	10	56879073	56879227	Indispensable
ClinVar	chr16:g.56879110_56879111del	SLC12A3	56879110	56879111	chr16	10	56879073	56879227	Indispensable
ClinVar	chr16:g.56879121_56879121del	SLC12A3	56879121	56879121	chr16	10	56879073	56879227	Indispensable
ClinVar	chr16:g.56879130G>A	SLC12A3	56879130	56879130	chr16	10	56879073	56879227	Indispensable
ClinVar	chr16:g.56879143_56879143del	SLC12A3	56879143	56879143	chr16	10	56879073	56879227	Indispensable
ClinVar	chr16:g.56879148_56879148del	SLC12A3	56879148	56879148	chr16	10	56879073	56879227	Indispensable
ClinVar	chr16:g.56879153T>C	SLC12A3	56879153	56879153	chr16	10	56879073	56879227	Indispensable
ClinVar	chr16:g.56879168A>T	SLC12A3	56879168	56879168	chr16	10	56879073	56879227	Indispensable
ClinVar	chr16:g.56879180T>A	SLC12A3	56879180	56879180	chr16	10	56879073	56879227	Indispensable
ClinVar	chr16:g.56879181G>A	SLC12A3	56879181	56879181	chr16	10	56879073	56879227	Indispensable
ClinVar	chr16:g.56879205A>G	SLC12A3	56879205	56879205	chr16	10	56879073	56879227	Indispensable
ClinVar	chr16:g.56879206C>G	SLC12A3	56879206	56879206	chr16	10	56879073	56879227	Indispensable
ClinVar	chr16:g.56879207G>A	SLC12A3	56879207	56879207	chr16	10	56879073	56879227	Indispensable
ClinVar	chr16:g.56879208G>T	SLC12A3	56879208	56879208	chr16	10	56879073	56879227	Indispensable
ClinVar	chr16:g.56879218C>G	SLC12A3	56879218	56879218	chr16	10	56879073	56879227	Indispensable
ClinVar	chr16:g.56879224C>A	SLC12A3	56879224	56879224	chr16	10	56879073	56879227	Indispensable
ClinVar	chr16:g.56879224C>G	SLC12A3	56879224	56879224	chr16	10	56879073	56879227	Indispensable
ClinVar	chr16:g.56879227G>C	SLC12A3	56879227	56879227	chr16	10	56879073	56879227	Indispensable
ClinVar	chr16:g.56879227_56879232del	SLC12A3	56879227	56879232	chr16	10	56879073	56879227	Indispensable
ClinVar	chr16:g.56880134_56880134del	SLC12A3	56880134	56880134	chr16	12	56880130	56880253	Indispensable
ClinVar	chr16:g.56880143A>C	SLC12A3	56880143	56880143	chr16	12	56880130	56880253	Indispensable
ClinVar	chr16:g.56880151T>C	SLC12A3	56880151	56880151	chr16	12	56880130	56880253	Indispensable
ClinVar	chr16:g.56880175A>T	SLC12A3	56880175	56880175	chr16	12	56880130	56880253	Indispensable
ClinVar	chr16:g.56880213C>A	SLC12A3	56880213	56880213	chr16	12	56880130	56880253	Indispensable
ClinVar	chr16:g.56884058C>A	SLC12A3	56884058	56884058	chr16	14	56884049	56884204	Indispensable
ClinVar	chr16:g.56884058_56884060del	SLC12A3	56884058	56884060	chr16	14	56884049	56884204	Indispensable
ClinVar	chr16:g.56884061_56884073del	SLC12A3	56884061	56884073	chr16	14	56884049	56884204	Indispensable
ClinVar	chr16:g.56884066C>T	SLC12A3	56884066	56884066	chr16	14	56884049	56884204	Indispensable
ClinVar	chr16:g.56884081_56884081del	SLC12A3	56884081	56884081	chr16	14	56884049	56884204	Indispensable
ClinVar	chr16:g.56884083G>A	SLC12A3	56884083	56884083	chr16	14	56884049	56884204	Indispensable
ClinVar	chr16:g.56884090_56884106del	SLC12A3	56884090	56884106	chr16	14	56884049	56884204	Indispensable
ClinVar	chr16:g.56884122_56884122del	SLC12A3	56884122	56884122	chr16	14	56884049	56884204	Indispensable
ClinVar	chr16:g.56884139G>A	SLC12A3	56884139	56884139	chr16	14	56884049	56884204	Indispensable
ClinVar	chr16:g.56884142C>A	SLC12A3	56884142	56884142	chr16	14	56884049	56884204	Indispensable
ClinVar	chr16:g.56884186_56884186del	SLC12A3	56884186	56884186	chr16	14	56884049	56884204	Indispensable
ClinVar	chr16:g.56884189_56884195del	SLC12A3	56884189	56884195	chr16	14	56884049	56884204	Indispensable
ClinVar	chr16:g.56884204_56884204del	SLC12A3	56884204	56884204	chr16	14	56884049	56884204	Indispensable
ClinVar	chr16:g.56885275G>A	SLC12A3	56885275	56885275	chr16	15	56885265	56885364	Indispensable
ClinVar	chr16:g.56885283C>G	SLC12A3	56885283	56885283	chr16	15	56885265	56885364	Indispensable
ClinVar	chr16:g.56885283C>A	SLC12A3	56885283	56885283	chr16	15	56885265	56885364	Indispensable
ClinVar	chr16:g.56885289A>G	SLC12A3	56885289	56885289	chr16	15	56885265	56885364	Indispensable
ClinVar	chr16:g.56885307T>C	SLC12A3	56885307	56885307	chr16	15	56885265	56885364	Indispensable
ClinVar	chr16:g.56885322C>A	SLC12A3	56885322	56885322	chr16	15	56885265	56885364	Indispensable
ClinVar	chr16:g.56885328G>T	SLC12A3	56885328	56885328	chr16	15	56885265	56885364	Indispensable
ClinVar	chr16:g.56885347_56885347del	SLC12A3	56885347	56885347	chr16	15	56885265	56885364	Indispensable
ClinVar	chr16:g.56885363C>T	SLC12A3	56885363	56885363	chr16	15	56885265	56885364	Indispensable
ClinVar	chr16:g.56885364G>A	SLC12A3	56885364	56885364	chr16	15	56885265	56885364	Indispensable
ClinVar	chr16:g.56886364_56886364del	SLC12A3	56886364	56886364	chr16	16	56886364	56886475	Indispensable
ClinVar	chr16:g.56886384C>G	SLC12A3	56886384	56886384	chr16	16	56886364	56886475	Indispensable
ClinVar	chr16:g.56886385_56886385del	SLC12A3	56886385	56886385	chr16	16	56886364	56886475	Indispensable
ClinVar	chr16:g.56886388_56886389dup	SLC12A3	56886388	56886389	chr16	16	56886364	56886475	Indispensable
ClinVar	chr16:g.56886402G>T	SLC12A3	56886402	56886402	chr16	16	56886364	56886475	Indispensable
ClinVar	chr16:g.56886403_56886403del	SLC12A3	56886403	56886403	chr16	16	56886364	56886475	Indispensable
ClinVar	chr16:g.56886429_56886429del	SLC12A3	56886429	56886429	chr16	16	56886364	56886475	Indispensable
ClinVar	chr16:g.56886435_56886435del	SLC12A3	56886435	56886435	chr16	16	56886364	56886475	Indispensable
ClinVar	chr16:g.56886467G>A	SLC12A3	56886467	56886467	chr16	16	56886364	56886475	Indispensable
ClinVar	chr16:g.56886468T>G	SLC12A3	56886468	56886468	chr16	16	56886364	56886475	Indispensable
ClinVar	chr16:g.56887932G>A	SLC12A3	56887932	56887932	chr16	18	56887925	56888031	Indispensable
ClinVar	chr16:g.56887932G>C	SLC12A3	56887932	56887932	chr16	18	56887925	56888031	Indispensable
ClinVar	chr16:g.56887937G>C	SLC12A3	56887937	56887937	chr16	18	56887925	56888031	Indispensable
ClinVar	chr16:g.56887949_56887949del	SLC12A3	56887949	56887949	chr16	18	56887925	56888031	Indispensable
ClinVar	chr16:g.56887950C>G	SLC12A3	56887950	56887950	chr16	18	56887925	56888031	Indispensable
ClinVar	chr16:g.56887969_56887970del	SLC12A3	56887969	56887970	chr16	18	56887925	56888031	Indispensable
ClinVar	chr16:g.56887984G>A	SLC12A3	56887984	56887984	chr16	18	56887925	56888031	Indispensable
ClinVar	chr16:g.56887985C>T	SLC12A3	56887985	56887985	chr16	18	56887925	56888031	Indispensable
ClinVar	chr16:g.56887995_56887996dup	SLC12A3	56887995	56887996	chr16	18	56887925	56888031	Indispensable
ClinVar	chr16:g.56888015_56888015del	SLC12A3	56888015	56888015	chr16	18	56887925	56888031	Indispensable
ClinVar	chr16:g.56888021_56888021del	SLC12A3	56888021	56888021	chr16	18	56887925	56888031	Indispensable
ClinVar	chr16:g.56890318_56890318del	SLC12A3	56890318	56890318	chr16	19	56890274	56890356	Indispensable
ClinVar	chr16:g.56890347C>T	SLC12A3	56890347	56890347	chr16	19	56890274	56890356	Indispensable
ClinVar	chr16:g.56894541_56894541del	SLC12A3	56894541	56894541	chr16	22	56894531	56894642	Indispensable
ClinVar	chr16:g.56894553T>G	SLC12A3	56894553	56894553	chr16	22	56894531	56894642	Indispensable
ClinVar	chr16:g.56894554C>T	SLC12A3	56894554	56894554	chr16	22	56894531	56894642	Indispensable
ClinVar	chr16:g.56894555T>A	SLC12A3	56894555	56894555	chr16	22	56894531	56894642	Indispensable
ClinVar	chr16:g.56894563C>T	SLC12A3	56894563	56894563	chr16	22	56894531	56894642	Indispensable
ClinVar	chr16:g.56894564G>T	SLC12A3	56894564	56894564	chr16	22	56894531	56894642	Indispensable
ClinVar	chr16:g.56894585_56894585del	SLC12A3	56894585	56894585	chr16	22	56894531	56894642	Indispensable
ClinVar	chr16:g.56894586C>A	SLC12A3	56894586	56894586	chr16	22	56894531	56894642	Indispensable
ClinVar	chr16:g.56894593C>T	SLC12A3	56894593	56894593	chr16	22	56894531	56894642	Indispensable
ClinVar	chr16:g.56894594G>C	SLC12A3	56894594	56894594	chr16	22	56894531	56894642	Indispensable
ClinVar	chr16:g.56894604_56894604del	SLC12A3	56894604	56894604	chr16	22	56894531	56894642	Indispensable
ClinVar	chr16:g.56894607_56894608delinsTA	SLC12A3	56894607	56894608	chr16	22	56894531	56894642	Indispensable
ClinVar	chr16:g.56894623_56894624dup	SLC12A3	56894623	56894624	chr16	22	56894531	56894642	Indispensable
ClinVar	chr16:g.56894632G>A	SLC12A3	56894632	56894632	chr16	22	56894531	56894642	Indispensable
ClinVar	chr16:g.56902395_56902396dup	SLC12A3	56902395	56902396	chr16	24	56902373	56902508	Indispensable
ClinVar	chr16:g.56902446G>T	SLC12A3	56902446	56902446	chr16	24	56902373	56902508	Indispensable
ClinVar	chr16:g.56902452_56902455del	SLC12A3	56902452	56902455	chr16	24	56902373	56902508	Indispensable
ClinVar	chr16:g.56902463C>A	SLC12A3	56902463	56902463	chr16	24	56902373	56902508	Indispensable
ClinVar	chr16:g.56902469G>A	SLC12A3	56902469	56902469	chr16	24	56902373	56902508	Indispensable
ClinVar	chr16:g.56902470A>T	SLC12A3	56902470	56902470	chr16	24	56902373	56902508	Indispensable
ClinVar	chr16:g.56902494A>T	SLC12A3	56902494	56902494	chr16	24	56902373	56902508	Indispensable
ClinVar	chr16:g.56902499C>G	SLC12A3	56902499	56902499	chr16	24	56902373	56902508	Indispensable
ClinVar	chr16:g.56902508G>A	SLC12A3	56902508	56902508	chr16	24	56902373	56902508	Indispensable
ClinVar	chr16:g.56904402G>C	SLC12A3	56904402	56904402	chr16	25	56904395	56904462	Indispensable
ClinVar	chr16:g.56904404C>T	SLC12A3	56904404	56904404	chr16	25	56904395	56904462	Indispensable
ClinVar	chr16:g.56904410A>G	SLC12A3	56904410	56904410	chr16	25	56904395	56904462	Indispensable
ClinVar	chr16:g.56904411_56904411del	SLC12A3	56904411	56904411	chr16	25	56904395	56904462	Indispensable
ClinVar	chr16:g.56904437T>A	SLC12A3	56904437	56904437	chr16	25	56904395	56904462	Indispensable
ClinVar	chr16:g.56904438C>T	SLC12A3	56904438	56904438	chr16	25	56904395	56904462	Indispensable
ClinVar	chr16:g.56904445_56904445del	SLC12A3	56904445	56904445	chr16	25	56904395	56904462	Indispensable
ClinVar	chr16:g.56904446_56904453del	SLC12A3	56904446	56904453	chr16	25	56904395	56904462	Indispensable
ClinVar	chr16:g.56904449G>A	SLC12A3	56904449	56904449	chr16	25	56904395	56904462	Indispensable
ClinVar	chr16:g.56904450_56904450del	SLC12A3	56904450	56904450	chr16	25	56904395	56904462	Indispensable
ClinVar	chr16:g.56913277G>T	SLC12A3	56913277	56913277	chr16	26	56913264	56915850	Indispensable
ClinVar	chr16:g.56913277_56913287del	SLC12A3	56913277	56913287	chr16	26	56913264	56915850	Indispensable
ClinVar	chr16:g.56913293G>A	SLC12A3	56913293	56913293	chr16	26	56913264	56915850	Indispensable
ClinVar	chr16:g.56913294C>A	SLC12A3	56913294	56913294	chr16	26	56913264	56915850	Indispensable
ClinVar	chr16:g.56913302_56913303dup	SLC12A3	56913302	56913303	chr16	26	56913264	56915850	Indispensable
ClinVar	chr16:g.56913316T>C	SLC12A3	56913316	56913316	chr16	26	56913264	56915850	Indispensable
ClinVar	chr16:g.56913317G>T	SLC12A3	56913317	56913317	chr16	26	56913264	56915850	Indispensable
ClinVar	chr16:g.56913318G>C	SLC12A3	56913318	56913318	chr16	26	56913264	56915850	Indispensable
ClinVar	chr16:g.56913318G>A	SLC12A3	56913318	56913318	chr16	26	56913264	56915850	Indispensable
ClinVar	chr16:g.56913364C>T	SLC12A3	56913364	56913364	chr16	26	56913264	56915850	Indispensable
ClinVar	chr16:g.56913365G>A	SLC12A3	56913365	56913365	chr16	26	56913264	56915850	Indispensable
ClinVar	chr16:g.56913377_56913377del	SLC12A3	56913377	56913377	chr16	26	56913264	56915850	Indispensable
ClinVar	chr16:g.56913382G>A	SLC12A3	56913382	56913382	chr16	26	56913264	56915850	Indispensable
ClinVar	chr16:g.56913389C>T	SLC12A3	56913389	56913389	chr16	26	56913264	56915850	Indispensable
ClinVar	chr16:g.56963051C>T	CETP	56963051	56963051	chr16	2	56963010	56963124	Indispensable
ClinVar	chr16:g.56963055_56963055del	CETP	56963055	56963055	chr16	2	56963010	56963124	Indispensable
ClinVar	chr16:g.57204779G>T	RSPRY1	57204779	57204779	chr16	2	57204504	57205008	Indispensable
ClinVar	chr16:g.57208065G>T	RSPRY1	57208065	57208065	chr16	3	57208058	57208110	Indispensable
ClinVar	chr16:g.57217035_57217050del	RSPRY1	57217035	57217050	chr16	8	57216904	57217035	Indispensable
ClinVar	chr16:g.57230715_57230716dup	RSPRY1	57230715	57230716	chr16	12	57230711	57230813	Indispensable
ClinVar	chr16:g.57245398_57245401del	ARL2BP	57245398	57245401	chr16	1	57245259	57245405	Indispensable
ClinVar	chr16:g.57245403_57245404del	ARL2BP	57245403	57245404	chr16	1	57245259	57245405	Indispensable
ClinVar	chr16:g.57246137_57246138dup	ARL2BP	57246137	57246138	chr16	2	57246080	57246141	Indispensable
ClinVar	chr16:g.57248574_57248575dup	ARL2BP	57248574	57248575	chr16	3	57248537	57248643	Indispensable
ClinVar	chr16:g.57248626_57248626del	ARL2BP	57248626	57248626	chr16	3	57248537	57248643	Indispensable
ClinVar	chr16:g.57248643C>A	ARL2BP	57248643	57248643	chr16	3	57248537	57248643	Indispensable
ClinVar	chr16:g.57249794G>T	ARL2BP	57249794	57249794	chr16	4	57249767	57249852	Indispensable
ClinVar	chr16:g.57447560C>T	COQ9	57447560	57447560	chr16	1	57447479	57447578	Indispensable
ClinVar	chr16:g.57447578G>A	COQ9	57447578	57447578	chr16	1	57447479	57447578	Indispensable
ClinVar	chr16:g.57451051C>T	COQ9	57451051	57451051	chr16	2	57451040	57451208	Indispensable
ClinVar	chr16:g.57451123C>T	COQ9	57451123	57451123	chr16	2	57451040	57451208	Indispensable
ClinVar	chr16:g.57451136C>G	COQ9	57451136	57451136	chr16	2	57451040	57451208	Indispensable
ClinVar	chr16:g.57451162C>T	COQ9	57451162	57451162	chr16	2	57451040	57451208	Indispensable
ClinVar	chr16:g.57451163_57451164del	COQ9	57451163	57451164	chr16	2	57451040	57451208	Indispensable
ClinVar	chr16:g.57451163_57451164dup	COQ9	57451163	57451164	chr16	2	57451040	57451208	Indispensable
ClinVar	chr16:g.57452820G>T	COQ9	57452820	57452820	chr16	3	57452801	57452936	Indispensable
ClinVar	chr16:g.57456534_57456537del	COQ9	57456534	57456537	chr16	4	57456504	57456646	Indispensable
ClinVar	chr16:g.57457001G>T	COQ9	57457001	57457001	chr16	5	57456931	57457015	Indispensable
ClinVar	chr16:g.57650301C>A	ADGRG1	57650301	57650301	chr16	2	57650253	57650351	Indispensable
ClinVar	chr16:g.57650323_57650323del	ADGRG1	57650323	57650323	chr16	2	57650253	57650351	Indispensable
ClinVar	chr16:g.57650346_57650346del	ADGRG1	57650346	57650346	chr16	2	57650253	57650351	Indispensable
ClinVar	chr16:g.57653214_57653215dup	ADGRG1	57653214	57653215	chr16	4	57653203	57653335	Indispensable
ClinVar	chr16:g.57653295C>T	ADGRG1	57653295	57653295	chr16	4	57653203	57653335	Indispensable
ClinVar	chr16:g.57653295_57653296dup	ADGRG1	57653295	57653296	chr16	4	57653203	57653335	Indispensable
ClinVar	chr16:g.57653319_57653320dup	ADGRG1	57653319	57653320	chr16	4	57653203	57653335	Indispensable
ClinVar	chr16:g.57653334_57653337del	ADGRG1	57653334	57653337	chr16	4	57653203	57653335	Indispensable
ClinVar	chr16:g.57653999_57654017del	ADGRG1	57653999	57654017	chr16	5	57653986	57654133	Indispensable
ClinVar	chr16:g.57654030_57654031dup	ADGRG1	57654030	57654031	chr16	5	57653986	57654133	Indispensable
ClinVar	chr16:g.57654086C>T	ADGRG1	57654086	57654086	chr16	5	57653986	57654133	Indispensable
ClinVar	chr16:g.57654103_57654109del	ADGRG1	57654103	57654109	chr16	5	57653986	57654133	Indispensable
ClinVar	chr16:g.57654104C>T	ADGRG1	57654104	57654104	chr16	5	57653986	57654133	Indispensable
ClinVar	chr16:g.57654126_57654126del	ADGRG1	57654126	57654126	chr16	5	57653986	57654133	Indispensable
ClinVar	chr16:g.57654133G>C	ADGRG1	57654133	57654133	chr16	5	57653986	57654133	Indispensable
ClinVar	chr16:g.57655402G>T	ADGRG1	57655402	57655402	chr16	6	57655399	57655530	Indispensable
ClinVar	chr16:g.57655411G>T	ADGRG1	57655411	57655411	chr16	6	57655399	57655530	Indispensable
ClinVar	chr16:g.57655441C>T	ADGRG1	57655441	57655441	chr16	6	57655399	57655530	Indispensable
ClinVar	chr16:g.57655442_57655442del	ADGRG1	57655442	57655442	chr16	6	57655399	57655530	Indispensable
ClinVar	chr16:g.57655473_57655473del	ADGRG1	57655473	57655473	chr16	6	57655399	57655530	Indispensable
ClinVar	chr16:g.57655474_57655474del	ADGRG1	57655474	57655474	chr16	6	57655399	57655530	Indispensable
ClinVar	chr16:g.57655493_57655494insTCA	ADGRG1	57655493	57655494	chr16	6	57655399	57655530	Indispensable
ClinVar	chr16:g.57655503_57655503del	ADGRG1	57655503	57655503	chr16	6	57655399	57655530	Indispensable
ClinVar	chr16:g.57655524_57655525dup	ADGRG1	57655524	57655525	chr16	6	57655399	57655530	Indispensable
ClinVar	chr16:g.57655528C>T	ADGRG1	57655528	57655528	chr16	6	57655399	57655530	Indispensable
ClinVar	chr16:g.57655530_57655530del	ADGRG1	57655530	57655530	chr16	6	57655399	57655530	Indispensable
ClinVar	chr16:g.57655913T>A	ADGRG1	57655913	57655913	chr16	7	57655876	57655992	Indispensable
ClinVar	chr16:g.57655918_57655919dup	ADGRG1	57655918	57655919	chr16	7	57655876	57655992	Indispensable
ClinVar	chr16:g.57655954G>T	ADGRG1	57655954	57655954	chr16	7	57655876	57655992	Indispensable
ClinVar	chr16:g.57655975C>T	ADGRG1	57655975	57655975	chr16	7	57655876	57655992	Indispensable
ClinVar	chr16:g.57655981C>T	ADGRG1	57655981	57655981	chr16	7	57655876	57655992	Indispensable
ClinVar	chr16:g.57655984_57655985dup	ADGRG1	57655984	57655985	chr16	7	57655876	57655992	Indispensable
ClinVar	chr16:g.57656244T>A	ADGRG1	57656244	57656244	chr16	8	57656226	57656271	Indispensable
ClinVar	chr16:g.57656254G>C	ADGRG1	57656254	57656254	chr16	8	57656226	57656271	Indispensable
ClinVar	chr16:g.57656591C>T	ADGRG1	57656591	57656591	chr16	9	57656514	57656617	Indispensable
ClinVar	chr16:g.57657420_57657420del	ADGRG1	57657420	57657420	chr16	10	57657373	57657491	Indispensable
ClinVar	chr16:g.57657453_57657453del	ADGRG1	57657453	57657453	chr16	10	57657373	57657491	Indispensable
ClinVar	chr16:g.57657459C>A	ADGRG1	57657459	57657459	chr16	10	57657373	57657491	Indispensable
ClinVar	chr16:g.57659450_57659451delinsG	ADGRG1	57659450	57659451	chr16	11	57659413	57659681	Indispensable
ClinVar	chr16:g.57659452_57659452del	ADGRG1	57659452	57659452	chr16	11	57659413	57659681	Indispensable
ClinVar	chr16:g.57659452_57659455del	ADGRG1	57659452	57659455	chr16	11	57659413	57659681	Indispensable
ClinVar	chr16:g.57659463_57659463del	ADGRG1	57659463	57659463	chr16	11	57659413	57659681	Indispensable
ClinVar	chr16:g.57659478A>G	ADGRG1	57659478	57659478	chr16	11	57659413	57659681	Indispensable
ClinVar	chr16:g.57659534C>T	ADGRG1	57659534	57659534	chr16	11	57659413	57659681	Indispensable
ClinVar	chr16:g.57659594G>A	ADGRG1	57659594	57659594	chr16	11	57659413	57659681	Indispensable
ClinVar	chr16:g.57659596_57659596del	ADGRG1	57659596	57659596	chr16	11	57659413	57659681	Indispensable
ClinVar	chr16:g.57659611C>A	ADGRG1	57659611	57659611	chr16	11	57659413	57659681	Indispensable
ClinVar	chr16:g.57659612C>T	ADGRG1	57659612	57659612	chr16	11	57659413	57659681	Indispensable
ClinVar	chr16:g.57659641T>G	ADGRG1	57659641	57659641	chr16	11	57659413	57659681	Indispensable
ClinVar	chr16:g.57659642_57659643dup	ADGRG1	57659642	57659643	chr16	11	57659413	57659681	Indispensable
ClinVar	chr16:g.57659679G>A	ADGRG1	57659679	57659679	chr16	11	57659413	57659681	Indispensable
ClinVar	chr16:g.57660794_57660795dup	ADGRG1	57660794	57660795	chr16	12	57660768	57660876	Indispensable
ClinVar	chr16:g.57660862_57660862del	ADGRG1	57660862	57660862	chr16	12	57660768	57660876	Indispensable
ClinVar	chr16:g.57660868C>A	ADGRG1	57660868	57660868	chr16	12	57660768	57660876	Indispensable
ClinVar	chr16:g.57661824C>T	ADGRG1	57661824	57661824	chr16	13	57661697	57661965	Indispensable
ClinVar	chr16:g.57661837_57661838del	ADGRG1	57661837	57661838	chr16	13	57661697	57661965	Indispensable
ClinVar	chr16:g.57661882G>C	ADGRG1	57661882	57661882	chr16	13	57661697	57661965	Indispensable
ClinVar	chr16:g.57661898_57661900del	ADGRG1	57661898	57661900	chr16	13	57661697	57661965	Indispensable
ClinVar	chr16:g.57661920C>T	ADGRG1	57661920	57661920	chr16	13	57661697	57661965	Indispensable
ClinVar	chr16:g.57661931_57661931del	ADGRG1	57661931	57661931	chr16	13	57661697	57661965	Indispensable
ClinVar	chr16:g.57737244A>G	KATNB1	57737244	57737244	chr16	2	57736978	57737283	Indispensable
ClinVar	chr16:g.57741743G>T	KATNB1	57741743	57741743	chr16	3	57741687	57741817	Indispensable
ClinVar	chr16:g.57741775_57741791del	KATNB1	57741775	57741791	chr16	3	57741687	57741817	Indispensable
ClinVar	chr16:g.57741806_57741806del	KATNB1	57741806	57741806	chr16	3	57741687	57741817	Indispensable
ClinVar	chr16:g.57753108_57753108del	KATNB1	57753108	57753108	chr16	11	57753077	57753267	Indispensable
ClinVar	chr16:g.57753191C>T	KATNB1	57753191	57753191	chr16	11	57753077	57753267	Indispensable
ClinVar	chr16:g.57753403C>G	KATNB1	57753403	57753403	chr16	12	57753389	57753519	Indispensable
ClinVar	chr16:g.57755878C>T	KATNB1	57755878	57755878	chr16	17	57755841	57755917	Indispensable
ClinVar	chr16:g.57755893T>G	KATNB1	57755893	57755893	chr16	17	57755841	57755917	Indispensable
ClinVar	chr16:g.57887875G>A	CNGB1	57887875	57887875	chr16	32	57887855	57888074	Indispensable
ClinVar	chr16:g.57888010_57888010del	CNGB1	57888010	57888010	chr16	32	57887855	57888074	Indispensable
ClinVar	chr16:g.57888041_57888043delinsTT	CNGB1	57888041	57888043	chr16	32	57887855	57888074	Indispensable
ClinVar	chr16:g.57897913C>A	CNGB1	57897913	57897913	chr16	30	57897796	57897914	Indispensable
ClinVar	chr16:g.57901553_57901553del	CNGB1	57901553	57901553	chr16	28	57901528	57901625	Indispensable
ClinVar	chr16:g.57901556_57901556del	CNGB1	57901556	57901556	chr16	28	57901528	57901625	Indispensable
ClinVar	chr16:g.57901603_57901616del	CNGB1	57901603	57901616	chr16	28	57901528	57901625	Indispensable
ClinVar	chr16:g.57901615_57901615del	CNGB1	57901615	57901615	chr16	28	57901528	57901625	Indispensable
ClinVar	chr16:g.57903841C>T	CNGB1	57903841	57903841	chr16	27	57903822	57903981	Indispensable
ClinVar	chr16:g.57903853G>C	CNGB1	57903853	57903853	chr16	27	57903822	57903981	Indispensable
ClinVar	chr16:g.57903856C>T	CNGB1	57903856	57903856	chr16	27	57903822	57903981	Indispensable
ClinVar	chr16:g.57903857C>T	CNGB1	57903857	57903857	chr16	27	57903822	57903981	Indispensable
ClinVar	chr16:g.57903958_57903965del	CNGB1	57903958	57903965	chr16	27	57903822	57903981	Indispensable
ClinVar	chr16:g.57903976_57903987del	CNGB1	57903976	57903987	chr16	27	57903822	57903981	Indispensable
ClinVar	chr16:g.57904736G>A	CNGB1	57904736	57904736	chr16	26	57904734	57904875	Indispensable
ClinVar	chr16:g.57904764_57904765dup	CNGB1	57904764	57904765	chr16	26	57904734	57904875	Indispensable
ClinVar	chr16:g.57904786_57904786del	CNGB1	57904786	57904786	chr16	26	57904734	57904875	Indispensable
ClinVar	chr16:g.57904797_57904798insTA	CNGB1	57904797	57904798	chr16	26	57904734	57904875	Indispensable
ClinVar	chr16:g.57904800_57904801del	CNGB1	57904800	57904801	chr16	26	57904734	57904875	Indispensable
ClinVar	chr16:g.57904811_57904812dup	CNGB1	57904811	57904812	chr16	26	57904734	57904875	Indispensable
ClinVar	chr16:g.57904815_57904816insGA	CNGB1	57904815	57904816	chr16	26	57904734	57904875	Indispensable
ClinVar	chr16:g.57904825_57904826insCT	CNGB1	57904825	57904826	chr16	26	57904734	57904875	Indispensable
ClinVar	chr16:g.57904839_57904840dup	CNGB1	57904839	57904840	chr16	26	57904734	57904875	Indispensable
ClinVar	chr16:g.57904840_57904841dup	CNGB1	57904840	57904841	chr16	26	57904734	57904875	Indispensable
ClinVar	chr16:g.57904855_57904861del	CNGB1	57904855	57904861	chr16	26	57904734	57904875	Indispensable
ClinVar	chr16:g.57904860G>T	CNGB1	57904860	57904860	chr16	26	57904734	57904875	Indispensable
ClinVar	chr16:g.57904873T>C	CNGB1	57904873	57904873	chr16	26	57904734	57904875	Indispensable
ClinVar	chr16:g.57904873_57904877delinsGCC	CNGB1	57904873	57904877	chr16	26	57904734	57904875	Indispensable
ClinVar	chr16:g.57912938G>T	CNGB1	57912938	57912938	chr16	24	57912930	57912994	Indispensable
ClinVar	chr16:g.57912946T>A	CNGB1	57912946	57912946	chr16	24	57912930	57912994	Indispensable
ClinVar	chr16:g.57917306G>A	CNGB1	57917306	57917306	chr16	21	57917268	57917476	Indispensable
ClinVar	chr16:g.57917347_57917348dup	CNGB1	57917347	57917348	chr16	21	57917268	57917476	Indispensable
ClinVar	chr16:g.57917400C>T	CNGB1	57917400	57917400	chr16	21	57917268	57917476	Indispensable
ClinVar	chr16:g.57917434C>T	CNGB1	57917434	57917434	chr16	21	57917268	57917476	Indispensable
ClinVar	chr16:g.57917453_57917454dup	CNGB1	57917453	57917454	chr16	21	57917268	57917476	Indispensable
ClinVar	chr16:g.57917455_57917455del	CNGB1	57917455	57917455	chr16	21	57917268	57917476	Indispensable
ClinVar	chr16:g.57917457C>T	CNGB1	57917457	57917457	chr16	21	57917268	57917476	Indispensable
ClinVar	chr16:g.57920405C>A	CNGB1	57920405	57920405	chr16	19	57920387	57920544	Indispensable
ClinVar	chr16:g.57920427_57920430del	CNGB1	57920427	57920430	chr16	19	57920387	57920544	Indispensable
ClinVar	chr16:g.57920441T>A	CNGB1	57920441	57920441	chr16	19	57920387	57920544	Indispensable
ClinVar	chr16:g.57920483G>A	CNGB1	57920483	57920483	chr16	19	57920387	57920544	Indispensable
ClinVar	chr16:g.57931710_57931719del	CNGB1	57931710	57931719	chr16	17	57931716	57931878	Indispensable
ClinVar	chr16:g.57931724_57931724del	CNGB1	57931724	57931724	chr16	17	57931716	57931878	Indispensable
ClinVar	chr16:g.57931734G>C	CNGB1	57931734	57931734	chr16	17	57931716	57931878	Indispensable
ClinVar	chr16:g.57931759_57931759del	CNGB1	57931759	57931759	chr16	17	57931716	57931878	Indispensable
ClinVar	chr16:g.57931849G>A	CNGB1	57931849	57931849	chr16	17	57931716	57931878	Indispensable
ClinVar	chr16:g.57939469_57939469del	CNGB1	57939469	57939469	chr16	16	57939430	57939592	Indispensable
ClinVar	chr16:g.57939472T>A	CNGB1	57939472	57939472	chr16	16	57939430	57939592	Indispensable
ClinVar	chr16:g.57939482C>T	CNGB1	57939482	57939482	chr16	16	57939430	57939592	Indispensable
ClinVar	chr16:g.57939526_57939526del	CNGB1	57939526	57939526	chr16	16	57939430	57939592	Indispensable
ClinVar	chr16:g.57939540_57939541dup	CNGB1	57939540	57939541	chr16	16	57939430	57939592	Indispensable
ClinVar	chr16:g.57939570_57939570del	CNGB1	57939570	57939570	chr16	16	57939430	57939592	Indispensable
ClinVar	chr16:g.57940257_57940257del	CNGB1	57940257	57940257	chr16	15	57940234	57940321	Indispensable
ClinVar	chr16:g.57940320_57940321insCA	CNGB1	57940320	57940321	chr16	15	57940234	57940321	Indispensable
ClinVar	chr16:g.57950442G>A	CNGB1	57950442	57950442	chr16	13	57950381	57950540	Indispensable
ClinVar	chr16:g.57950463G>A	CNGB1	57950463	57950463	chr16	13	57950381	57950540	Indispensable
ClinVar	chr16:g.57950477C>T	CNGB1	57950477	57950477	chr16	13	57950381	57950540	Indispensable
ClinVar	chr16:g.57957363_57957364dup	CNGB1	57957363	57957364	chr16	12	57957341	57957377	Indispensable
ClinVar	chr16:g.57958442G>A	CNGB1	57958442	57958442	chr16	11	57958410	57958485	Indispensable
ClinVar	chr16:g.57958446_57958446del	CNGB1	57958446	57958446	chr16	11	57958410	57958485	Indispensable
ClinVar	chr16:g.57959949C>A	CNGB1	57959949	57959949	chr16	10	57959888	57960065	Indispensable
ClinVar	chr16:g.57960027G>A	CNGB1	57960027	57960027	chr16	10	57959888	57960065	Indispensable
ClinVar	chr16:g.57960526C>T	CNGB1	57960526	57960526	chr16	9	57960482	57960530	Indispensable
ClinVar	chr16:g.57960875C>A	CNGB1	57960875	57960875	chr16	8	57960840	57960915	Indispensable
ClinVar	chr16:g.57960875_57960875del	CNGB1	57960875	57960875	chr16	8	57960840	57960915	Indispensable
ClinVar	chr16:g.57960891C>T	CNGB1	57960891	57960891	chr16	8	57960840	57960915	Indispensable
ClinVar	chr16:g.57962581_57962582dup	CNGB1	57962581	57962582	chr16	7	57962565	57962610	Indispensable
ClinVar	chr16:g.57963009G>A	CNGB1	57963009	57963009	chr16	5	57962974	57963064	Indispensable
ClinVar	chr16:g.57963016_57963016del	CNGB1	57963016	57963016	chr16	5	57962974	57963064	Indispensable
ClinVar	chr16:g.57963040C>T	CNGB1	57963040	57963040	chr16	5	57962974	57963064	Indispensable
ClinVar	chr16:g.57964158G>A	CNGB1	57964158	57964158	chr16	4	57964130	57964202	Indispensable
ClinVar	chr16:g.57964163C>G	CNGB1	57964163	57964163	chr16	4	57964130	57964202	Indispensable
ClinVar	chr16:g.57964514_57964544del	CNGB1	57964514	57964544	chr16	3	57964487	57964544	Indispensable
ClinVar	chr16:g.57964521_57964526delinsTTCGGGGG	CNGB1	57964521	57964526	chr16	3	57964487	57964544	Indispensable
ClinVar	chr16:g.57964528_57964528del	CNGB1	57964528	57964528	chr16	3	57964487	57964544	Indispensable
ClinVar	chr16:g.57964535C>A	CNGB1	57964535	57964535	chr16	3	57964487	57964544	Indispensable
ClinVar	chr16:g.57964538_57964539dup	CNGB1	57964538	57964539	chr16	3	57964487	57964544	Indispensable
ClinVar	chr16:g.57964543_57964544delinsT	CNGB1	57964543	57964544	chr16	3	57964487	57964544	Indispensable
ClinVar	chr16:g.57967169_57967169del	CNGB1	57967169	57967169	chr16	2	57967128	57967294	Indispensable
ClinVar	chr16:g.57967175C>A	CNGB1	57967175	57967175	chr16	2	57967128	57967294	Indispensable
ClinVar	chr16:g.57967223G>A	CNGB1	57967223	57967223	chr16	2	57967128	57967294	Indispensable
ClinVar	chr16:g.57967275C>T	CNGB1	57967275	57967275	chr16	2	57967128	57967294	Indispensable
ClinVar	chr16:g.58001568_58001592del	USB1	58001568	58001592	chr16	1	58001407	58001581	Indispensable
ClinVar	chr16:g.58002554_58002555del	USB1	58002554	58002555	chr16	2	58002479	58002645	Indispensable
ClinVar	chr16:g.58002558_58002558del	USB1	58002558	58002558	chr16	2	58002479	58002645	Indispensable
ClinVar	chr16:g.58002573_58002573del	USB1	58002573	58002573	chr16	2	58002479	58002645	Indispensable
ClinVar	chr16:g.58002582_58002582del	USB1	58002582	58002582	chr16	2	58002479	58002645	Indispensable
ClinVar	chr16:g.58002623G>A	USB1	58002623	58002623	chr16	2	58002479	58002645	Indispensable
ClinVar	chr16:g.58009930T>G	USB1	58009930	58009930	chr16	3	58009929	58010112	Indispensable
ClinVar	chr16:g.58010033T>C	USB1	58010033	58010033	chr16	3	58009929	58010112	Indispensable
ClinVar	chr16:g.58010078C>T	USB1	58010078	58010078	chr16	3	58009929	58010112	Indispensable
ClinVar	chr16:g.58010079_58010115del	USB1	58010079	58010115	chr16	3	58009929	58010112	Indispensable
ClinVar	chr16:g.58010091_58010091del	USB1	58010091	58010091	chr16	3	58009929	58010112	Indispensable
ClinVar	chr16:g.58017361_58017361del	USB1	58017361	58017361	chr16	5	58017334	58017439	Indispensable
ClinVar	chr16:g.58017371C>T	USB1	58017371	58017371	chr16	5	58017334	58017439	Indispensable
ClinVar	chr16:g.58041759_58041759del	MMP15	58041759	58041759	chr16	6	58041617	58041870	Indispensable
ClinVar	chr16:g.58116060T>C	CFAP20	58116060	58116060	chr16	3	58116041	58116152	Indispensable
ClinVar	chr16:g.58392671G>A	GINS3	58392671	58392671	chr16	1	58392471	58392787	Indispensable
ClinVar	chr16:g.58392672A>G	GINS3	58392672	58392672	chr16	1	58392471	58392787	Indispensable
ClinVar	chr16:g.58523404C>T	CNOT1	58523404	58523404	chr16	47	58523370	58523502	Indispensable
ClinVar	chr16:g.58525326G>A	CNOT1	58525326	58525326	chr16	46	58525179	58525359	Indispensable
ClinVar	chr16:g.58532241_58532244del	CNOT1	58532241	58532244	chr16	41	58532232	58532395	Indispensable
ClinVar	chr16:g.58555289A>C	CNOT1	58555289	58555289	chr16	21	58555251	58555537	Indispensable
ClinVar	chr16:g.58555308_58555308del	CNOT1	58555308	58555308	chr16	21	58555251	58555537	Indispensable
ClinVar	chr16:g.58555390_58555391dup	CNOT1	58555390	58555391	chr16	21	58555251	58555537	Indispensable
ClinVar	chr16:g.58555444G>A	CNOT1	58555444	58555444	chr16	21	58555251	58555537	Indispensable
ClinVar	chr16:g.58580704A>C	CNOT1	58580704	58580704	chr16	12	58580633	58580760	Indispensable
ClinVar	chr16:g.58583069_58583069del	CNOT1	58583069	58583069	chr16	9	58583056	58583182	Indispensable
ClinVar	chr16:g.58585380_58585381del	CNOT1	58585380	58585381	chr16	8	58585338	58585506	Indispensable
ClinVar	chr16:g.58587239_58587240dup	CNOT1	58587239	58587240	chr16	6	58587201	58587255	Indispensable
ClinVar	chr16:g.58599241G>A	CNOT1	58599241	58599241	chr16	2	58599236	58599511	Indispensable
ClinVar	chr16:g.58709490C>A	GOT2	58709490	58709490	chr16	9	58709417	58709567	Indispensable
ClinVar	chr16:g.58716024G>C	GOT2	58716024	58716024	chr16	8	58716014	58716179	Indispensable
ClinVar	chr16:g.58716732G>C	GOT2	58716732	58716732	chr16	7	58716663	58716813	Indispensable
ClinVar	chr16:g.64971582G>A	CDH11	64971582	64971582	chr16	11	64971579	64971696	Indispensable
ClinVar	chr16:g.64982180A>T	CDH11	64982180	64982180	chr16	8	64982048	64982301	Indispensable
ClinVar	chr16:g.64982184_64982185delinsCTGATGATC	CDH11	64982184	64982185	chr16	8	64982048	64982301	Indispensable
ClinVar	chr16:g.64982205_64982205del	CDH11	64982205	64982205	chr16	8	64982048	64982301	Indispensable
ClinVar	chr16:g.64988177C>A	CDH11	64988177	64988177	chr16	7	64988157	64988344	Indispensable
ClinVar	chr16:g.64988321C>G	CDH11	64988321	64988321	chr16	7	64988157	64988344	Indispensable
ClinVar	chr16:g.64998856G>A	CDH11	64998856	64998856	chr16	4	64998562	64998856	Indispensable
ClinVar	chr16:g.65004706C>G	CDH11	65004706	65004706	chr16	3	65004642	65005041	Indispensable
ClinVar	chr16:g.66512006G>A	TK2	66512006	66512006	chr16	10	66508003	66512066	Indispensable
ClinVar	chr16:g.66512022_66512023del	TK2	66512022	66512023	chr16	10	66508003	66512066	Indispensable
ClinVar	chr16:g.66512043_66512053del	TK2	66512043	66512053	chr16	10	66508003	66512066	Indispensable
ClinVar	chr16:g.66517170_66517171del	TK2	66517170	66517171	chr16	8	66517136	66517215	Indispensable
ClinVar	chr16:g.66517171T>A	TK2	66517171	66517171	chr16	8	66517136	66517215	Indispensable
ClinVar	chr16:g.66517172C>A	TK2	66517172	66517172	chr16	8	66517136	66517215	Indispensable
ClinVar	chr16:g.66517179C>T	TK2	66517179	66517179	chr16	8	66517136	66517215	Indispensable
ClinVar	chr16:g.66517180T>C	TK2	66517180	66517180	chr16	8	66517136	66517215	Indispensable
ClinVar	chr16:g.66517186_66517186del	TK2	66517186	66517186	chr16	8	66517136	66517215	Indispensable
ClinVar	chr16:g.66517192T>C	TK2	66517192	66517192	chr16	8	66517136	66517215	Indispensable
ClinVar	chr16:g.66517203G>A	TK2	66517203	66517203	chr16	8	66517136	66517215	Indispensable
ClinVar	chr16:g.66517207G>A	TK2	66517207	66517207	chr16	8	66517136	66517215	Indispensable
ClinVar	chr16:g.66517824_66517824del	TK2	66517824	66517824	chr16	7	66517789	66517877	Indispensable
ClinVar	chr16:g.66517827C>T	TK2	66517827	66517827	chr16	7	66517789	66517877	Indispensable
ClinVar	chr16:g.66517853_66517854del	TK2	66517853	66517854	chr16	7	66517789	66517877	Indispensable
ClinVar	chr16:g.66517857_66517858insTCCCA	TK2	66517857	66517858	chr16	7	66517789	66517877	Indispensable
ClinVar	chr16:g.66517858C>T	TK2	66517858	66517858	chr16	7	66517789	66517877	Indispensable
ClinVar	chr16:g.66528994_66528995dup	TK2	66528994	66528995	chr16	6	66528994	66529067	Indispensable
ClinVar	chr16:g.66529027G>T	TK2	66529027	66529027	chr16	6	66528994	66529067	Indispensable
ClinVar	chr16:g.66529029G>T	TK2	66529029	66529029	chr16	6	66528994	66529067	Indispensable
ClinVar	chr16:g.66529031T>C	TK2	66529031	66529031	chr16	6	66528994	66529067	Indispensable
ClinVar	chr16:g.66529039G>A	TK2	66529039	66529039	chr16	6	66528994	66529067	Indispensable
ClinVar	chr16:g.66529041C>A	TK2	66529041	66529041	chr16	6	66528994	66529067	Indispensable
ClinVar	chr16:g.66529042C>T	TK2	66529042	66529042	chr16	6	66528994	66529067	Indispensable
ClinVar	chr16:g.66529044C>A	TK2	66529044	66529044	chr16	6	66528994	66529067	Indispensable
ClinVar	chr16:g.66529044C>G	TK2	66529044	66529044	chr16	6	66528994	66529067	Indispensable
ClinVar	chr16:g.66529045T>G	TK2	66529045	66529045	chr16	6	66528994	66529067	Indispensable
ClinVar	chr16:g.66529046C>G	TK2	66529046	66529046	chr16	6	66528994	66529067	Indispensable
ClinVar	chr16:g.66529048A>G	TK2	66529048	66529048	chr16	6	66528994	66529067	Indispensable
ClinVar	chr16:g.66529052_66529053dup	TK2	66529052	66529053	chr16	6	66528994	66529067	Indispensable
ClinVar	chr16:g.66529055G>A	TK2	66529055	66529055	chr16	6	66528994	66529067	Indispensable
ClinVar	chr16:g.66548983_66548984dup	TK2	66548983	66548984	chr16	2	66548978	66549009	Indispensable
ClinVar	chr16:g.66548991_66548992dup	TK2	66548991	66548992	chr16	2	66548978	66549009	Indispensable
ClinVar	chr16:g.66549001G>A	TK2	66549001	66549001	chr16	2	66548978	66549009	Indispensable
ClinVar	chr16:g.66549002_66549005del	TK2	66549002	66549005	chr16	2	66548978	66549009	Indispensable
ClinVar	chr16:g.66549938C>T	TK2	66549938	66549938	chr16	1	66549938	66550122	Indispensable
ClinVar	chr16:g.66549945C>T	TK2	66549945	66549945	chr16	1	66549938	66550122	Indispensable
ClinVar	chr16:g.66549947_66549947del	TK2	66549947	66549947	chr16	1	66549938	66550122	Indispensable
ClinVar	chr16:g.66549959G>A	TK2	66549959	66549959	chr16	1	66549938	66550122	Indispensable
ClinVar	chr16:g.66549975_66549975del	TK2	66549975	66549975	chr16	1	66549938	66550122	Indispensable
ClinVar	chr16:g.66549977_66549979delinsAT	TK2	66549977	66549979	chr16	1	66549938	66550122	Indispensable
ClinVar	chr16:g.66549979_66549979del	TK2	66549979	66549979	chr16	1	66549938	66550122	Indispensable
ClinVar	chr16:g.66549990_66549991insGAA	TK2	66549990	66549991	chr16	1	66549938	66550122	Indispensable
ClinVar	chr16:g.66550021_66550022dup	TK2	66550021	66550022	chr16	1	66549938	66550122	Indispensable
ClinVar	chr16:g.66550053_66550054dup	TK2	66550053	66550054	chr16	1	66549938	66550122	Indispensable
ClinVar	chr16:g.66550061T>A	TK2	66550061	66550061	chr16	1	66549938	66550122	Indispensable
ClinVar	chr16:g.66550061T>C	TK2	66550061	66550061	chr16	1	66549938	66550122	Indispensable
ClinVar	chr16:g.66826687C>G	NAE1	66826687	66826687	chr16	2	66826677	66826780	Indispensable
ClinVar	chr16:g.67164818G>T	HSF4	67164818	67164818	chr16	1	67164745	67164934	Indispensable
ClinVar	chr16:g.67164867C>A	HSF4	67164867	67164867	chr16	1	67164745	67164934	Indispensable
ClinVar	chr16:g.67164880G>T	HSF4	67164880	67164880	chr16	1	67164745	67164934	Indispensable
ClinVar	chr16:g.67164900_67164900del	HSF4	67164900	67164900	chr16	1	67164745	67164934	Indispensable
ClinVar	chr16:g.67164926_67164935del	HSF4	67164926	67164935	chr16	1	67164745	67164934	Indispensable
ClinVar	chr16:g.67165588A>G	HSF4	67165588	67165588	chr16	2	67165522	67165630	Indispensable
ClinVar	chr16:g.67165742A>G	HSF4	67165742	67165742	chr16	3	67165719	67165846	Indispensable
ClinVar	chr16:g.67165827T>C	HSF4	67165827	67165827	chr16	3	67165719	67165846	Indispensable
ClinVar	chr16:g.67165838C>T	HSF4	67165838	67165838	chr16	3	67165719	67165846	Indispensable
ClinVar	chr16:g.67165841C>T	HSF4	67165841	67165841	chr16	3	67165719	67165846	Indispensable
ClinVar	chr16:g.67165977G>A	HSF4	67165977	67165977	chr16	4	67165946	67166070	Indispensable
ClinVar	chr16:g.67166368_67166369dup	HSF4	67166368	67166369	chr16	5	67166320	67166395	Indispensable
ClinVar	chr16:g.67166564C>T	HSF4	67166564	67166564	chr16	6	67166558	67166622	Indispensable
ClinVar	chr16:g.67169296_67169297dup	HSF4	67169296	67169297	chr16	12	67169279	67169348	Indispensable
ClinVar	chr16:g.67431325_67431326del	HSD11B2	67431325	67431326	chr16	1	67431121	67431513	Indispensable
ClinVar	chr16:g.67431408_67431435del	HSD11B2	67431408	67431435	chr16	1	67431121	67431513	Indispensable
ClinVar	chr16:g.67436620C>T	HSD11B2	67436620	67436620	chr16	5	67436588	67437553	Indispensable
ClinVar	chr16:g.67436701_67436711del	HSD11B2	67436701	67436711	chr16	5	67436588	67437553	Indispensable
ClinVar	chr16:g.67436768C>T	HSD11B2	67436768	67436768	chr16	5	67436588	67437553	Indispensable
ClinVar	chr16:g.67436794C>T	HSD11B2	67436794	67436794	chr16	5	67436588	67437553	Indispensable
ClinVar	chr16:g.67436797T>C	HSD11B2	67436797	67436797	chr16	5	67436588	67437553	Indispensable
ClinVar	chr16:g.67436802_67436802del	HSD11B2	67436802	67436802	chr16	5	67436588	67437553	Indispensable
ClinVar	chr16:g.67610830_67610834delinsTC	CTCF	67610830	67610834	chr16	3	67610824	67611613	Indispensable
ClinVar	chr16:g.67610907C>A	CTCF	67610907	67610907	chr16	3	67610824	67611613	Indispensable
ClinVar	chr16:g.67610978_67610979dup	CTCF	67610978	67610979	chr16	3	67610824	67611613	Indispensable
ClinVar	chr16:g.67611112C>T	CTCF	67611112	67611112	chr16	3	67610824	67611613	Indispensable
ClinVar	chr16:g.67611123_67611124del	CTCF	67611123	67611124	chr16	3	67610824	67611613	Indispensable
ClinVar	chr16:g.67611125T>G	CTCF	67611125	67611125	chr16	3	67610824	67611613	Indispensable
ClinVar	chr16:g.67611129_67611129del	CTCF	67611129	67611129	chr16	3	67610824	67611613	Indispensable
ClinVar	chr16:g.67611144_67611145dup	CTCF	67611144	67611145	chr16	3	67610824	67611613	Indispensable
ClinVar	chr16:g.67611160_67611161dup	CTCF	67611160	67611161	chr16	3	67610824	67611613	Indispensable
ClinVar	chr16:g.67611206_67611207dup	CTCF	67611206	67611207	chr16	3	67610824	67611613	Indispensable
ClinVar	chr16:g.67611273_67611274dup	CTCF	67611273	67611274	chr16	3	67610824	67611613	Indispensable
ClinVar	chr16:g.67611440_67611443del	CTCF	67611440	67611443	chr16	3	67610824	67611613	Indispensable
ClinVar	chr16:g.67611444_67611447del	CTCF	67611444	67611447	chr16	3	67610824	67611613	Indispensable
ClinVar	chr16:g.67611463_67611463del	CTCF	67611463	67611463	chr16	3	67610824	67611613	Indispensable
ClinVar	chr16:g.67611503_67611504dup	CTCF	67611503	67611504	chr16	3	67610824	67611613	Indispensable
ClinVar	chr16:g.67611509A>G	CTCF	67611509	67611509	chr16	3	67610824	67611613	Indispensable
ClinVar	chr16:g.67611519_67611519del	CTCF	67611519	67611519	chr16	3	67610824	67611613	Indispensable
ClinVar	chr16:g.67611553_67611554del	CTCF	67611553	67611554	chr16	3	67610824	67611613	Indispensable
ClinVar	chr16:g.67611604_67611607del	CTCF	67611604	67611607	chr16	3	67610824	67611613	Indispensable
ClinVar	chr16:g.67616750C>G	CTCF	67616750	67616750	chr16	5	67616745	67616878	Indispensable
ClinVar	chr16:g.67616751G>A	CTCF	67616751	67616751	chr16	5	67616745	67616878	Indispensable
ClinVar	chr16:g.67616771T>C	CTCF	67616771	67616771	chr16	5	67616745	67616878	Indispensable
ClinVar	chr16:g.67616771T>A	CTCF	67616771	67616771	chr16	5	67616745	67616878	Indispensable
ClinVar	chr16:g.67616795_67616795del	CTCF	67616795	67616795	chr16	5	67616745	67616878	Indispensable
ClinVar	chr16:g.67616795G>A	CTCF	67616795	67616795	chr16	5	67616745	67616878	Indispensable
ClinVar	chr16:g.67616798G>C	CTCF	67616798	67616798	chr16	5	67616745	67616878	Indispensable
ClinVar	chr16:g.67616807C>T	CTCF	67616807	67616807	chr16	5	67616745	67616878	Indispensable
ClinVar	chr16:g.67616816C>G	CTCF	67616816	67616816	chr16	5	67616745	67616878	Indispensable
ClinVar	chr16:g.67616825C>T	CTCF	67616825	67616825	chr16	5	67616745	67616878	Indispensable
ClinVar	chr16:g.67616826A>G	CTCF	67616826	67616826	chr16	5	67616745	67616878	Indispensable
ClinVar	chr16:g.67616845_67616846dup	CTCF	67616845	67616846	chr16	5	67616745	67616878	Indispensable
ClinVar	chr16:g.67620708A>C	CTCF	67620708	67620708	chr16	6	67620697	67620817	Indispensable
ClinVar	chr16:g.67620712C>A	CTCF	67620712	67620712	chr16	6	67620697	67620817	Indispensable
ClinVar	chr16:g.67620712C>T	CTCF	67620712	67620712	chr16	6	67620697	67620817	Indispensable
ClinVar	chr16:g.67620713G>A	CTCF	67620713	67620713	chr16	6	67620697	67620817	Indispensable
ClinVar	chr16:g.67620727C>G	CTCF	67620727	67620727	chr16	6	67620697	67620817	Indispensable
ClinVar	chr16:g.67620728A>C	CTCF	67620728	67620728	chr16	6	67620697	67620817	Indispensable
ClinVar	chr16:g.67620729T>A	CTCF	67620729	67620729	chr16	6	67620697	67620817	Indispensable
ClinVar	chr16:g.67620739C>T	CTCF	67620739	67620739	chr16	6	67620697	67620817	Indispensable
ClinVar	chr16:g.67620767A>G	CTCF	67620767	67620767	chr16	6	67620697	67620817	Indispensable
ClinVar	chr16:g.67620778G>A	CTCF	67620778	67620778	chr16	6	67620697	67620817	Indispensable
ClinVar	chr16:g.67620779A>T	CTCF	67620779	67620779	chr16	6	67620697	67620817	Indispensable
ClinVar	chr16:g.67620779A>G	CTCF	67620779	67620779	chr16	6	67620697	67620817	Indispensable
ClinVar	chr16:g.67620792_67620793dup	CTCF	67620792	67620793	chr16	6	67620697	67620817	Indispensable
ClinVar	chr16:g.67621454A>G	CTCF	67621454	67621454	chr16	7	67621442	67621591	Indispensable
ClinVar	chr16:g.67621454_67621457del	CTCF	67621454	67621457	chr16	7	67621442	67621591	Indispensable
ClinVar	chr16:g.67621460G>A	CTCF	67621460	67621460	chr16	7	67621442	67621591	Indispensable
ClinVar	chr16:g.67621506_67621520del	CTCF	67621506	67621520	chr16	7	67621442	67621591	Indispensable
ClinVar	chr16:g.67621577G>A	CTCF	67621577	67621577	chr16	7	67621442	67621591	Indispensable
ClinVar	chr16:g.67626562C>G	CTCF	67626562	67626562	chr16	8	67626555	67626715	Indispensable
ClinVar	chr16:g.67626566C>T	CTCF	67626566	67626566	chr16	8	67626555	67626715	Indispensable
ClinVar	chr16:g.67626573A>C	CTCF	67626573	67626573	chr16	8	67626555	67626715	Indispensable
ClinVar	chr16:g.67626598_67626611del	CTCF	67626598	67626611	chr16	8	67626555	67626715	Indispensable
ClinVar	chr16:g.67626653C>T	CTCF	67626653	67626653	chr16	8	67626555	67626715	Indispensable
ClinVar	chr16:g.67626679_67626680dup	CTCF	67626679	67626680	chr16	8	67626555	67626715	Indispensable
ClinVar	chr16:g.67629414A>G	CTCF	67629414	67629414	chr16	10	67629398	67629533	Indispensable
ClinVar	chr16:g.67629443G>T	CTCF	67629443	67629443	chr16	10	67629398	67629533	Indispensable
ClinVar	chr16:g.67629478_67629479dup	CTCF	67629478	67629479	chr16	10	67629398	67629533	Indispensable
ClinVar	chr16:g.67629509_67629509del	CTCF	67629509	67629509	chr16	10	67629398	67629533	Indispensable
ClinVar	chr16:g.67645283C>T	CARMIL2	67645283	67645283	chr16	1	67645144	67645286	Indispensable
ClinVar	chr16:g.67645566_67645567del	CARMIL2	67645566	67645567	chr16	2	67645540	67645631	Indispensable
ClinVar	chr16:g.67645609_67645613del	CARMIL2	67645609	67645613	chr16	2	67645540	67645631	Indispensable
ClinVar	chr16:g.67646268_67646271del	CARMIL2	67646268	67646271	chr16	5	67646186	67646310	Indispensable
ClinVar	chr16:g.67646442_67646442del	CARMIL2	67646442	67646442	chr16	6	67646426	67646517	Indispensable
ClinVar	chr16:g.67646442_67646458del	CARMIL2	67646442	67646458	chr16	6	67646426	67646517	Indispensable
ClinVar	chr16:g.67646499_67646499del	CARMIL2	67646499	67646499	chr16	6	67646426	67646517	Indispensable
ClinVar	chr16:g.67646735_67646736dup	CARMIL2	67646735	67646736	chr16	7	67646714	67646784	Indispensable
ClinVar	chr16:g.67647336_67647337dup	CARMIL2	67647336	67647337	chr16	10	67647299	67647387	Indispensable
ClinVar	chr16:g.67647342C>G	CARMIL2	67647342	67647342	chr16	10	67647299	67647387	Indispensable
ClinVar	chr16:g.67647518C>T	CARMIL2	67647518	67647518	chr16	11	67647508	67647602	Indispensable
ClinVar	chr16:g.67647521C>T	CARMIL2	67647521	67647521	chr16	11	67647508	67647602	Indispensable
ClinVar	chr16:g.67647549C>G	CARMIL2	67647549	67647549	chr16	11	67647508	67647602	Indispensable
ClinVar	chr16:g.67647599C>T	CARMIL2	67647599	67647599	chr16	11	67647508	67647602	Indispensable
ClinVar	chr16:g.67648089C>A	CARMIL2	67648089	67648089	chr16	14	67648052	67648314	Indispensable
ClinVar	chr16:g.67648095T>G	CARMIL2	67648095	67648095	chr16	14	67648052	67648314	Indispensable
ClinVar	chr16:g.67648134_67648134del	CARMIL2	67648134	67648134	chr16	14	67648052	67648314	Indispensable
ClinVar	chr16:g.67648146_67648147dup	CARMIL2	67648146	67648147	chr16	14	67648052	67648314	Indispensable
ClinVar	chr16:g.67648147_67648147del	CARMIL2	67648147	67648147	chr16	14	67648052	67648314	Indispensable
ClinVar	chr16:g.67648177G>A	CARMIL2	67648177	67648177	chr16	14	67648052	67648314	Indispensable
ClinVar	chr16:g.67648210_67648211dup	CARMIL2	67648210	67648211	chr16	14	67648052	67648314	Indispensable
ClinVar	chr16:g.67648219_67648220dup	CARMIL2	67648219	67648220	chr16	14	67648052	67648314	Indispensable
ClinVar	chr16:g.67648227_67648228dup	CARMIL2	67648227	67648228	chr16	14	67648052	67648314	Indispensable
ClinVar	chr16:g.67648228_67648228del	CARMIL2	67648228	67648228	chr16	14	67648052	67648314	Indispensable
ClinVar	chr16:g.67648313_67648314dup	CARMIL2	67648313	67648314	chr16	14	67648052	67648314	Indispensable
ClinVar	chr16:g.67648911C>T	CARMIL2	67648911	67648911	chr16	17	67648893	67648974	Indispensable
ClinVar	chr16:g.67648928_67648929del	CARMIL2	67648928	67648929	chr16	17	67648893	67648974	Indispensable
ClinVar	chr16:g.67648957T>A	CARMIL2	67648957	67648957	chr16	17	67648893	67648974	Indispensable
ClinVar	chr16:g.67649117A>T	CARMIL2	67649117	67649117	chr16	18	67649076	67649172	Indispensable
ClinVar	chr16:g.67649453_67649454del	CARMIL2	67649453	67649454	chr16	20	67649447	67649619	Indispensable
ClinVar	chr16:g.67649483_67649483del	CARMIL2	67649483	67649483	chr16	20	67649447	67649619	Indispensable
ClinVar	chr16:g.67649487_67649488del	CARMIL2	67649487	67649488	chr16	20	67649447	67649619	Indispensable
ClinVar	chr16:g.67649593_67649593del	CARMIL2	67649593	67649593	chr16	20	67649447	67649619	Indispensable
ClinVar	chr16:g.67649868T>C	CARMIL2	67649868	67649868	chr16	21	67649806	67649968	Indispensable
ClinVar	chr16:g.67649909_67649909del	CARMIL2	67649909	67649909	chr16	21	67649806	67649968	Indispensable
ClinVar	chr16:g.67651675_67651686del	CARMIL2	67651675	67651686	chr16	25	67651685	67651845	Indispensable
ClinVar	chr16:g.67651768_67651768del	CARMIL2	67651768	67651768	chr16	25	67651685	67651845	Indispensable
ClinVar	chr16:g.67651791_67651803del	CARMIL2	67651791	67651803	chr16	25	67651685	67651845	Indispensable
ClinVar	chr16:g.67651814C>T	CARMIL2	67651814	67651814	chr16	25	67651685	67651845	Indispensable
ClinVar	chr16:g.67651994_67651995dup	CARMIL2	67651994	67651995	chr16	26	67651921	67652008	Indispensable
ClinVar	chr16:g.67652487C>T	CARMIL2	67652487	67652487	chr16	28	67652472	67652538	Indispensable
ClinVar	chr16:g.67652524_67652525dup	CARMIL2	67652524	67652525	chr16	28	67652472	67652538	Indispensable
ClinVar	chr16:g.67654209G>T	CARMIL2	67654209	67654209	chr16	30	67654149	67654249	Indispensable
ClinVar	chr16:g.67654236C>T	CARMIL2	67654236	67654236	chr16	30	67654149	67654249	Indispensable
ClinVar	chr16:g.67654361_67654362dup	CARMIL2	67654361	67654362	chr16	31	67654332	67654692	Indispensable
ClinVar	chr16:g.67654603C>T	CARMIL2	67654603	67654603	chr16	31	67654332	67654692	Indispensable
ClinVar	chr16:g.67656052A>T	CARMIL2	67656052	67656052	chr16	33	67656031	67656067	Indispensable
ClinVar	chr16:g.67659589_67659589del	ACD	67659589	67659589	chr16	4	67659537	67659613	Indispensable
ClinVar	chr16:g.67659786_67659788del	ACD	67659786	67659788	chr16	3	67659702	67659795	Indispensable
ClinVar	chr16:g.67659993_67659993del	ACD	67659993	67659993	chr16	2	67659903	67660045	Indispensable
ClinVar	chr16:g.67842794C>G	THAP11	67842794	67842794	chr16	1	67842320	67844195	Indispensable
ClinVar	chr16:g.67909110C>T	PSKH1	67909110	67909110	chr16	2	67908680	67909706	Indispensable
ClinVar	chr16:g.67909125A>G	PSKH1	67909125	67909125	chr16	2	67908680	67909706	Indispensable
ClinVar	chr16:g.67909296C>T	PSKH1	67909296	67909296	chr16	2	67908680	67909706	Indispensable
ClinVar	chr16:g.67934906C>T	PSMB10	67934906	67934906	chr16	7	67934797	67934948	Indispensable
ClinVar	chr16:g.67934906C>G	PSMB10	67934906	67934906	chr16	7	67934797	67934948	Indispensable
ClinVar	chr16:g.67935478C>T	PSMB10	67935478	67935478	chr16	6	67935420	67935478	Indispensable
ClinVar	chr16:g.67936098_67936099dup	PSMB10	67936098	67936099	chr16	4	67935963	67936103	Indispensable
ClinVar	chr16:g.67936291C>G	PSMB10	67936291	67936291	chr16	3	67936215	67936312	Indispensable
ClinVar	chr16:g.67936708_67936710del	PSMB10	67936708	67936710	chr16	1	67936694	67936850	Indispensable
ClinVar	chr16:g.67936709A>G	PSMB10	67936709	67936709	chr16	1	67936694	67936850	Indispensable
ClinVar	chr16:g.67939960G>A	LCAT	67939960	67939960	chr16	6	67939750	67940478	Indispensable
ClinVar	chr16:g.67940017T>C	LCAT	67940017	67940017	chr16	6	67939750	67940478	Indispensable
ClinVar	chr16:g.67940029_67940030dup	LCAT	67940029	67940030	chr16	6	67939750	67940478	Indispensable
ClinVar	chr16:g.67940068G>A	LCAT	67940068	67940068	chr16	6	67939750	67940478	Indispensable
ClinVar	chr16:g.67940230C>T	LCAT	67940230	67940230	chr16	6	67939750	67940478	Indispensable
ClinVar	chr16:g.67940276C>T	LCAT	67940276	67940276	chr16	6	67939750	67940478	Indispensable
ClinVar	chr16:g.67940277_67940278del	LCAT	67940277	67940278	chr16	6	67939750	67940478	Indispensable
ClinVar	chr16:g.67940378C>T	LCAT	67940378	67940378	chr16	6	67939750	67940478	Indispensable
ClinVar	chr16:g.67940400A>T	LCAT	67940400	67940400	chr16	6	67939750	67940478	Indispensable
ClinVar	chr16:g.67940424C>T	LCAT	67940424	67940424	chr16	6	67939750	67940478	Indispensable
ClinVar	chr16:g.67940425G>A	LCAT	67940425	67940425	chr16	6	67939750	67940478	Indispensable
ClinVar	chr16:g.67940428G>A	LCAT	67940428	67940428	chr16	6	67939750	67940478	Indispensable
ClinVar	chr16:g.67940471G>T	LCAT	67940471	67940471	chr16	6	67939750	67940478	Indispensable
ClinVar	chr16:g.67942921G>A	LCAT	67942921	67942921	chr16	3	67942861	67942976	Indispensable
ClinVar	chr16:g.67943113C>T	LCAT	67943113	67943113	chr16	2	67943056	67943212	Indispensable
ClinVar	chr16:g.67943207C>T	LCAT	67943207	67943207	chr16	2	67943056	67943212	Indispensable
ClinVar	chr16:g.67943987T>A	LCAT	67943987	67943987	chr16	1	67943948	67944120	Indispensable
ClinVar	chr16:g.67944000_67944001dup	LCAT	67944000	67944001	chr16	1	67943948	67944120	Indispensable
ClinVar	chr16:g.67944001G>A	LCAT	67944001	67944001	chr16	1	67943948	67944120	Indispensable
ClinVar	chr16:g.67944079C>T	LCAT	67944079	67944079	chr16	1	67943948	67944120	Indispensable
ClinVar	chr16:g.68231331G>A	ESRP2	68231331	68231331	chr16	12	68231178	68231376	Indispensable
ClinVar	chr16:g.68232381C>T	ESRP2	68232381	68232381	chr16	8	68232371	68232503	Indispensable
ClinVar	chr16:g.68316056_68316056del	PRMT7	68316056	68316056	chr16	3	68315897	68316074	Indispensable
ClinVar	chr16:g.68316061C>T	PRMT7	68316061	68316061	chr16	3	68315897	68316074	Indispensable
ClinVar	chr16:g.68316074G>C	PRMT7	68316074	68316074	chr16	3	68315897	68316074	Indispensable
ClinVar	chr16:g.68321428C>A	PRMT7	68321428	68321428	chr16	4	68321426	68321462	Indispensable
ClinVar	chr16:g.68329130T>A	PRMT7	68329130	68329130	chr16	6	68329066	68329174	Indispensable
ClinVar	chr16:g.68337520_68337521dup	PRMT7	68337520	68337521	chr16	7	68337459	68337571	Indispensable
ClinVar	chr16:g.68337544T>A	PRMT7	68337544	68337544	chr16	7	68337459	68337571	Indispensable
ClinVar	chr16:g.68339439_68339439del	PRMT7	68339439	68339439	chr16	8	68339322	68339563	Indispensable
ClinVar	chr16:g.68339886_68339886del	PRMT7	68339886	68339886	chr16	9	68339788	68339968	Indispensable
ClinVar	chr16:g.68339968G>T	PRMT7	68339968	68339968	chr16	9	68339788	68339968	Indispensable
ClinVar	chr16:g.68345684C>T	PRMT7	68345684	68345684	chr16	10	68345675	68345802	Indispensable
ClinVar	chr16:g.68345714C>T	PRMT7	68345714	68345714	chr16	10	68345675	68345802	Indispensable
ClinVar	chr16:g.68346186G>A	PRMT7	68346186	68346186	chr16	11	68346145	68346280	Indispensable
ClinVar	chr16:g.68346194C>T	PRMT7	68346194	68346194	chr16	11	68346145	68346280	Indispensable
ClinVar	chr16:g.68346248A>G	PRMT7	68346248	68346248	chr16	11	68346145	68346280	Indispensable
ClinVar	chr16:g.68346257C>T	PRMT7	68346257	68346257	chr16	11	68346145	68346280	Indispensable
ClinVar	chr16:g.68346262C>G	PRMT7	68346262	68346262	chr16	11	68346145	68346280	Indispensable
ClinVar	chr16:g.68355748_68355748del	PRMT7	68355748	68355748	chr16	17	68355723	68355883	Indispensable
ClinVar	chr16:g.68355779C>G	PRMT7	68355779	68355779	chr16	17	68355723	68355883	Indispensable
ClinVar	chr16:g.68355785C>A	PRMT7	68355785	68355785	chr16	17	68355723	68355883	Indispensable
ClinVar	chr16:g.68355798_68355799dup	PRMT7	68355798	68355799	chr16	17	68355723	68355883	Indispensable
ClinVar	chr16:g.68355852_68355853del	PRMT7	68355852	68355853	chr16	17	68355723	68355883	Indispensable
ClinVar	chr16:g.68357153_68357153del	PRMT7	68357153	68357153	chr16	19	68357054	68358584	Indispensable
ClinVar	chr16:g.68645706_68645707dup	CDH3	68645706	68645707	chr16	2	68645636	68645750	Indispensable
ClinVar	chr16:g.68645707_68645710del	CDH3	68645707	68645710	chr16	2	68645636	68645750	Indispensable
ClinVar	chr16:g.68676446_68676446del	CDH3	68676446	68676446	chr16	3	68676385	68676470	Indispensable
ClinVar	chr16:g.68678828G>A	CDH3	68678828	68678828	chr16	6	68678762	68678906	Indispensable
ClinVar	chr16:g.68678876C>T	CDH3	68678876	68678876	chr16	6	68678762	68678906	Indispensable
ClinVar	chr16:g.68678878_68678879dup	CDH3	68678878	68678879	chr16	6	68678762	68678906	Indispensable
ClinVar	chr16:g.68679826_68679827insCA	CDH3	68679826	68679827	chr16	7	68679799	68679974	Indispensable
ClinVar	chr16:g.68679854C>A	CDH3	68679854	68679854	chr16	7	68679799	68679974	Indispensable
ClinVar	chr16:g.68679936_68679936del	CDH3	68679936	68679936	chr16	7	68679799	68679974	Indispensable
ClinVar	chr16:g.68679937G>A	CDH3	68679937	68679937	chr16	7	68679799	68679974	Indispensable
ClinVar	chr16:g.68684601_68684604del	CDH3	68684601	68684604	chr16	10	68684583	68684824	Indispensable
ClinVar	chr16:g.68685299C>T	CDH3	68685299	68685299	chr16	11	68685205	68685350	Indispensable
ClinVar	chr16:g.68695307_68695308dup	CDH3	68695307	68695308	chr16	14	68695255	68695385	Indispensable
ClinVar	chr16:g.68695374G>T	CDH3	68695374	68695374	chr16	14	68695255	68695385	Indispensable
ClinVar	chr16:g.68737416A>G	CDH1	68737416	68737416	chr16	1	68737292	68737463	Indispensable
ClinVar	chr16:g.68737417T>C	CDH1	68737417	68737417	chr16	1	68737292	68737463	Indispensable
ClinVar	chr16:g.68737417T>G	CDH1	68737417	68737417	chr16	1	68737292	68737463	Indispensable
ClinVar	chr16:g.68737417T>A	CDH1	68737417	68737417	chr16	1	68737292	68737463	Indispensable
ClinVar	chr16:g.68737418G>A	CDH1	68737418	68737418	chr16	1	68737292	68737463	Indispensable
ClinVar	chr16:g.68737418_68737419dup	CDH1	68737418	68737419	chr16	1	68737292	68737463	Indispensable
ClinVar	chr16:g.68737426G>A	CDH1	68737426	68737426	chr16	1	68737292	68737463	Indispensable
ClinVar	chr16:g.68737427G>A	CDH1	68737427	68737427	chr16	1	68737292	68737463	Indispensable
ClinVar	chr16:g.68737429_68737441del	CDH1	68737429	68737441	chr16	1	68737292	68737463	Indispensable
ClinVar	chr16:g.68737439_68737440dup	CDH1	68737439	68737440	chr16	1	68737292	68737463	Indispensable
ClinVar	chr16:g.68737441C>A	CDH1	68737441	68737441	chr16	1	68737292	68737463	Indispensable
ClinVar	chr16:g.68737446_68737446del	CDH1	68737446	68737446	chr16	1	68737292	68737463	Indispensable
ClinVar	chr16:g.68737456_68737457dup	CDH1	68737456	68737457	chr16	1	68737292	68737463	Indispensable
ClinVar	chr16:g.68737460_68737461insGT	CDH1	68737460	68737461	chr16	1	68737292	68737463	Indispensable
ClinVar	chr16:g.68737461C>T	CDH1	68737461	68737461	chr16	1	68737292	68737463	Indispensable
ClinVar	chr16:g.68738301_68738320del	CDH1	68738301	68738320	chr16	2	68738297	68738411	Indispensable
ClinVar	chr16:g.68738307G>A	CDH1	68738307	68738307	chr16	2	68738297	68738411	Indispensable
ClinVar	chr16:g.68738307_68738307del	CDH1	68738307	68738307	chr16	2	68738297	68738411	Indispensable
ClinVar	chr16:g.68738308G>A	CDH1	68738308	68738308	chr16	2	68738297	68738411	Indispensable
ClinVar	chr16:g.68738311_68738312dup	CDH1	68738311	68738312	chr16	2	68738297	68738411	Indispensable
ClinVar	chr16:g.68738314C>A	CDH1	68738314	68738314	chr16	2	68738297	68738411	Indispensable
ClinVar	chr16:g.68738315C>T	CDH1	68738315	68738315	chr16	2	68738297	68738411	Indispensable
ClinVar	chr16:g.68738318G>T	CDH1	68738318	68738318	chr16	2	68738297	68738411	Indispensable
ClinVar	chr16:g.68738324G>T	CDH1	68738324	68738324	chr16	2	68738297	68738411	Indispensable
ClinVar	chr16:g.68738330_68738330del	CDH1	68738330	68738330	chr16	2	68738297	68738411	Indispensable
ClinVar	chr16:g.68738332C>A	CDH1	68738332	68738332	chr16	2	68738297	68738411	Indispensable
ClinVar	chr16:g.68738335_68738335del	CDH1	68738335	68738335	chr16	2	68738297	68738411	Indispensable
ClinVar	chr16:g.68738371_68738372dup	CDH1	68738371	68738372	chr16	2	68738297	68738411	Indispensable
ClinVar	chr16:g.68738372_68738372del	CDH1	68738372	68738372	chr16	2	68738297	68738411	Indispensable
ClinVar	chr16:g.68738372_68738374delinsT	CDH1	68738372	68738374	chr16	2	68738297	68738411	Indispensable
ClinVar	chr16:g.68738387G>T	CDH1	68738387	68738387	chr16	2	68738297	68738411	Indispensable
ClinVar	chr16:g.68738388_68738403delinsCGA	CDH1	68738388	68738403	chr16	2	68738297	68738411	Indispensable
ClinVar	chr16:g.68738390_68738391dup	CDH1	68738390	68738391	chr16	2	68738297	68738411	Indispensable
ClinVar	chr16:g.68738391_68738413del	CDH1	68738391	68738413	chr16	2	68738297	68738411	Indispensable
ClinVar	chr16:g.68738396_68738418del	CDH1	68738396	68738418	chr16	2	68738297	68738411	Indispensable
ClinVar	chr16:g.68801688_68801688delinsGT	CDH1	68801688	68801688	chr16	3	68801670	68801893	Indispensable
ClinVar	chr16:g.68801688_68801689delinsGTG	CDH1	68801688	68801689	chr16	3	68801670	68801893	Indispensable
ClinVar	chr16:g.68801696C>T	CDH1	68801696	68801696	chr16	3	68801670	68801893	Indispensable
ClinVar	chr16:g.68801708_68801708del	CDH1	68801708	68801708	chr16	3	68801670	68801893	Indispensable
ClinVar	chr16:g.68801709_68801710dup	CDH1	68801709	68801710	chr16	3	68801670	68801893	Indispensable
ClinVar	chr16:g.68801722_68801723dup	CDH1	68801722	68801723	chr16	3	68801670	68801893	Indispensable
ClinVar	chr16:g.68801724_68801724del	CDH1	68801724	68801724	chr16	3	68801670	68801893	Indispensable
ClinVar	chr16:g.68801726C>T	CDH1	68801726	68801726	chr16	3	68801670	68801893	Indispensable
ClinVar	chr16:g.68801766_68801766del	CDH1	68801766	68801766	chr16	3	68801670	68801893	Indispensable
ClinVar	chr16:g.68801787_68801789delinsGT	CDH1	68801787	68801789	chr16	3	68801670	68801893	Indispensable
ClinVar	chr16:g.68801789C>T	CDH1	68801789	68801789	chr16	3	68801670	68801893	Indispensable
ClinVar	chr16:g.68801809C>A	CDH1	68801809	68801809	chr16	3	68801670	68801893	Indispensable
ClinVar	chr16:g.68801809C>G	CDH1	68801809	68801809	chr16	3	68801670	68801893	Indispensable
ClinVar	chr16:g.68801814G>A	CDH1	68801814	68801814	chr16	3	68801670	68801893	Indispensable
ClinVar	chr16:g.68801815G>A	CDH1	68801815	68801815	chr16	3	68801670	68801893	Indispensable
ClinVar	chr16:g.68801820_68801820del	CDH1	68801820	68801820	chr16	3	68801670	68801893	Indispensable
ClinVar	chr16:g.68801823_68801823del	CDH1	68801823	68801823	chr16	3	68801670	68801893	Indispensable
ClinVar	chr16:g.68801828_68801828del	CDH1	68801828	68801828	chr16	3	68801670	68801893	Indispensable
ClinVar	chr16:g.68801830_68801830del	CDH1	68801830	68801830	chr16	3	68801670	68801893	Indispensable
ClinVar	chr16:g.68801830_68801831del	CDH1	68801830	68801831	chr16	3	68801670	68801893	Indispensable
ClinVar	chr16:g.68801841_68801841del	CDH1	68801841	68801841	chr16	3	68801670	68801893	Indispensable
ClinVar	chr16:g.68801843A>T	CDH1	68801843	68801843	chr16	3	68801670	68801893	Indispensable
ClinVar	chr16:g.68801843_68801843del	CDH1	68801843	68801843	chr16	3	68801670	68801893	Indispensable
ClinVar	chr16:g.68801852_68801853dup	CDH1	68801852	68801853	chr16	3	68801670	68801893	Indispensable
ClinVar	chr16:g.68801862_68801863dup	CDH1	68801862	68801863	chr16	3	68801670	68801893	Indispensable
ClinVar	chr16:g.68801863_68801863del	CDH1	68801863	68801863	chr16	3	68801670	68801893	Indispensable
ClinVar	chr16:g.68801878_68801878del	CDH1	68801878	68801878	chr16	3	68801670	68801893	Indispensable
ClinVar	chr16:g.68801885_68801885del	CDH1	68801885	68801885	chr16	3	68801670	68801893	Indispensable
ClinVar	chr16:g.68801891C>T	CDH1	68801891	68801891	chr16	3	68801670	68801893	Indispensable
ClinVar	chr16:g.68810200_68810200del	CDH1	68810200	68810200	chr16	6	68810197	68810341	Indispensable
ClinVar	chr16:g.68810206_68810207dup	CDH1	68810206	68810207	chr16	6	68810197	68810341	Indispensable
ClinVar	chr16:g.68810216C>A	CDH1	68810216	68810216	chr16	6	68810197	68810341	Indispensable
ClinVar	chr16:g.68810216C>G	CDH1	68810216	68810216	chr16	6	68810197	68810341	Indispensable
ClinVar	chr16:g.68810224G>A	CDH1	68810224	68810224	chr16	6	68810197	68810341	Indispensable
ClinVar	chr16:g.68810224_68810224del	CDH1	68810224	68810224	chr16	6	68810197	68810341	Indispensable
ClinVar	chr16:g.68810229_68810229del	CDH1	68810229	68810229	chr16	6	68810197	68810341	Indispensable
ClinVar	chr16:g.68810236G>T	CDH1	68810236	68810236	chr16	6	68810197	68810341	Indispensable
ClinVar	chr16:g.68810251_68810251del	CDH1	68810251	68810251	chr16	6	68810197	68810341	Indispensable
ClinVar	chr16:g.68810261_68810262dup	CDH1	68810261	68810262	chr16	6	68810197	68810341	Indispensable
ClinVar	chr16:g.68810269G>T	CDH1	68810269	68810269	chr16	6	68810197	68810341	Indispensable
ClinVar	chr16:g.68810277T>A	CDH1	68810277	68810277	chr16	6	68810197	68810341	Indispensable
ClinVar	chr16:g.68810278_68810279dup	CDH1	68810278	68810279	chr16	6	68810197	68810341	Indispensable
ClinVar	chr16:g.68810284_68810284del	CDH1	68810284	68810284	chr16	6	68810197	68810341	Indispensable
ClinVar	chr16:g.68810302G>T	CDH1	68810302	68810302	chr16	6	68810197	68810341	Indispensable
ClinVar	chr16:g.68810304_68810314del	CDH1	68810304	68810314	chr16	6	68810197	68810341	Indispensable
ClinVar	chr16:g.68810313_68810313del	CDH1	68810313	68810313	chr16	6	68810197	68810341	Indispensable
ClinVar	chr16:g.68810320_68810321delinsTTAAGGGATATA	CDH1	68810320	68810321	chr16	6	68810197	68810341	Indispensable
ClinVar	chr16:g.68810340A>G	CDH1	68810340	68810340	chr16	6	68810197	68810341	Indispensable
ClinVar	chr16:g.68810341G>A	CDH1	68810341	68810341	chr16	6	68810197	68810341	Indispensable
ClinVar	chr16:g.68811692_68811695del	CDH1	68811692	68811695	chr16	7	68811684	68811859	Indispensable
ClinVar	chr16:g.68811733_68811734dup	CDH1	68811733	68811734	chr16	7	68811684	68811859	Indispensable
ClinVar	chr16:g.68811735_68811735del	CDH1	68811735	68811735	chr16	7	68811684	68811859	Indispensable
ClinVar	chr16:g.68811739C>A	CDH1	68811739	68811739	chr16	7	68811684	68811859	Indispensable
ClinVar	chr16:g.68811747_68811747del	CDH1	68811747	68811747	chr16	7	68811684	68811859	Indispensable
ClinVar	chr16:g.68811751_68811751del	CDH1	68811751	68811751	chr16	7	68811684	68811859	Indispensable
ClinVar	chr16:g.68811757C>A	CDH1	68811757	68811757	chr16	7	68811684	68811859	Indispensable
ClinVar	chr16:g.68811758_68811758del	CDH1	68811758	68811758	chr16	7	68811684	68811859	Indispensable
ClinVar	chr16:g.68811784_68811784del	CDH1	68811784	68811784	chr16	7	68811684	68811859	Indispensable
ClinVar	chr16:g.68811791A>T	CDH1	68811791	68811791	chr16	7	68811684	68811859	Indispensable
ClinVar	chr16:g.68811791_68811792del	CDH1	68811791	68811792	chr16	7	68811684	68811859	Indispensable
ClinVar	chr16:g.68811795A>G	CDH1	68811795	68811795	chr16	7	68811684	68811859	Indispensable
ClinVar	chr16:g.68811821_68811821del	CDH1	68811821	68811821	chr16	7	68811684	68811859	Indispensable
ClinVar	chr16:g.68811822_68811823dup	CDH1	68811822	68811823	chr16	7	68811684	68811859	Indispensable
ClinVar	chr16:g.68811838_68811839dup	CDH1	68811838	68811839	chr16	7	68811684	68811859	Indispensable
ClinVar	chr16:g.68811852_68811853dup	CDH1	68811852	68811853	chr16	7	68811684	68811859	Indispensable
ClinVar	chr16:g.68811854C>T	CDH1	68811854	68811854	chr16	7	68811684	68811859	Indispensable
ClinVar	chr16:g.68811859G>T	CDH1	68811859	68811859	chr16	7	68811684	68811859	Indispensable
ClinVar	chr16:g.68811859G>A	CDH1	68811859	68811859	chr16	7	68811684	68811859	Indispensable
ClinVar	chr16:g.68815535_68815535del	CDH1	68815535	68815535	chr16	10	68815515	68815759	Indispensable
ClinVar	chr16:g.68815535_68815536dup	CDH1	68815535	68815536	chr16	10	68815515	68815759	Indispensable
ClinVar	chr16:g.68815541_68815553del	CDH1	68815541	68815553	chr16	10	68815515	68815759	Indispensable
ClinVar	chr16:g.68815548_68815551del	CDH1	68815548	68815551	chr16	10	68815515	68815759	Indispensable
ClinVar	chr16:g.68815550_68815556del	CDH1	68815550	68815556	chr16	10	68815515	68815759	Indispensable
ClinVar	chr16:g.68815565_68815567del	CDH1	68815565	68815567	chr16	10	68815515	68815759	Indispensable
ClinVar	chr16:g.68815566_68815566del	CDH1	68815566	68815566	chr16	10	68815515	68815759	Indispensable
ClinVar	chr16:g.68815574_68815574del	CDH1	68815574	68815574	chr16	10	68815515	68815759	Indispensable
ClinVar	chr16:g.68815576_68815577dup	CDH1	68815576	68815577	chr16	10	68815515	68815759	Indispensable
ClinVar	chr16:g.68815576_68815583del	CDH1	68815576	68815583	chr16	10	68815515	68815759	Indispensable
ClinVar	chr16:g.68815581G>T	CDH1	68815581	68815581	chr16	10	68815515	68815759	Indispensable
ClinVar	chr16:g.68815583_68815583del	CDH1	68815583	68815583	chr16	10	68815515	68815759	Indispensable
ClinVar	chr16:g.68815591_68815603delinsAAA	CDH1	68815591	68815603	chr16	10	68815515	68815759	Indispensable
ClinVar	chr16:g.68815593_68815594dup	CDH1	68815593	68815594	chr16	10	68815515	68815759	Indispensable
ClinVar	chr16:g.68815594_68815594del	CDH1	68815594	68815594	chr16	10	68815515	68815759	Indispensable
ClinVar	chr16:g.68815597_68815597del	CDH1	68815597	68815597	chr16	10	68815515	68815759	Indispensable
ClinVar	chr16:g.68815602_68815602del	CDH1	68815602	68815602	chr16	10	68815515	68815759	Indispensable
ClinVar	chr16:g.68815608_68815609dup	CDH1	68815608	68815609	chr16	10	68815515	68815759	Indispensable
ClinVar	chr16:g.68815612_68815612del	CDH1	68815612	68815612	chr16	10	68815515	68815759	Indispensable
ClinVar	chr16:g.68815621_68815621del	CDH1	68815621	68815621	chr16	10	68815515	68815759	Indispensable
ClinVar	chr16:g.68815637_68815637del	CDH1	68815637	68815637	chr16	10	68815515	68815759	Indispensable
ClinVar	chr16:g.68815658_68815659dup	CDH1	68815658	68815659	chr16	10	68815515	68815759	Indispensable
ClinVar	chr16:g.68815674G>T	CDH1	68815674	68815674	chr16	10	68815515	68815759	Indispensable
ClinVar	chr16:g.68815678_68815678del	CDH1	68815678	68815678	chr16	10	68815515	68815759	Indispensable
ClinVar	chr16:g.68815681_68815687del	CDH1	68815681	68815687	chr16	10	68815515	68815759	Indispensable
ClinVar	chr16:g.68815694_68815695delinsA	CDH1	68815694	68815695	chr16	10	68815515	68815759	Indispensable
ClinVar	chr16:g.68815697_68815697del	CDH1	68815697	68815697	chr16	10	68815515	68815759	Indispensable
ClinVar	chr16:g.68815701C>T	CDH1	68815701	68815701	chr16	10	68815515	68815759	Indispensable
ClinVar	chr16:g.68815714_68815714del	CDH1	68815714	68815714	chr16	10	68815515	68815759	Indispensable
ClinVar	chr16:g.68815725C>T	CDH1	68815725	68815725	chr16	10	68815515	68815759	Indispensable
ClinVar	chr16:g.68815745_68815748del	CDH1	68815745	68815748	chr16	10	68815515	68815759	Indispensable
ClinVar	chr16:g.68815749C>T	CDH1	68815749	68815749	chr16	10	68815515	68815759	Indispensable
ClinVar	chr16:g.68815756_68815756del	CDH1	68815756	68815756	chr16	10	68815515	68815759	Indispensable
ClinVar	chr16:g.68819283T>A	CDH1	68819283	68819283	chr16	11	68819280	68819425	Indispensable
ClinVar	chr16:g.68819283T>G	CDH1	68819283	68819283	chr16	11	68819280	68819425	Indispensable
ClinVar	chr16:g.68819291G>A	CDH1	68819291	68819291	chr16	11	68819280	68819425	Indispensable
ClinVar	chr16:g.68819292G>A	CDH1	68819292	68819292	chr16	11	68819280	68819425	Indispensable
ClinVar	chr16:g.68819300_68819301dup	CDH1	68819300	68819301	chr16	11	68819280	68819425	Indispensable
ClinVar	chr16:g.68819302_68819303dup	CDH1	68819302	68819303	chr16	11	68819280	68819425	Indispensable
ClinVar	chr16:g.68819309G>A	CDH1	68819309	68819309	chr16	11	68819280	68819425	Indispensable
ClinVar	chr16:g.68819311_68819329del	CDH1	68819311	68819329	chr16	11	68819280	68819425	Indispensable
ClinVar	chr16:g.68819314G>T	CDH1	68819314	68819314	chr16	11	68819280	68819425	Indispensable
ClinVar	chr16:g.68819318_68819318del	CDH1	68819318	68819318	chr16	11	68819280	68819425	Indispensable
ClinVar	chr16:g.68819325_68819325del	CDH1	68819325	68819325	chr16	11	68819280	68819425	Indispensable
ClinVar	chr16:g.68819330_68819330del	CDH1	68819330	68819330	chr16	11	68819280	68819425	Indispensable
ClinVar	chr16:g.68819348_68819348del	CDH1	68819348	68819348	chr16	11	68819280	68819425	Indispensable
ClinVar	chr16:g.68819353G>T	CDH1	68819353	68819353	chr16	11	68819280	68819425	Indispensable
ClinVar	chr16:g.68819355_68819355del	CDH1	68819355	68819355	chr16	11	68819280	68819425	Indispensable
ClinVar	chr16:g.68819365G>T	CDH1	68819365	68819365	chr16	11	68819280	68819425	Indispensable
ClinVar	chr16:g.68819387_68819397del	CDH1	68819387	68819397	chr16	11	68819280	68819425	Indispensable
ClinVar	chr16:g.68819392_68819393dup	CDH1	68819392	68819393	chr16	11	68819280	68819425	Indispensable
ClinVar	chr16:g.68819393C>G	CDH1	68819393	68819393	chr16	11	68819280	68819425	Indispensable
ClinVar	chr16:g.68819393_68819394insCT	CDH1	68819393	68819394	chr16	11	68819280	68819425	Indispensable
ClinVar	chr16:g.68819395_68819396dup	CDH1	68819395	68819396	chr16	11	68819280	68819425	Indispensable
ClinVar	chr16:g.68819400_68819401insACG	CDH1	68819400	68819401	chr16	11	68819280	68819425	Indispensable
ClinVar	chr16:g.68819409_68819410insCTT	CDH1	68819409	68819410	chr16	11	68819280	68819425	Indispensable
ClinVar	chr16:g.68819416_68819419del	CDH1	68819416	68819419	chr16	11	68819280	68819425	Indispensable
ClinVar	chr16:g.68819417C>G	CDH1	68819417	68819417	chr16	11	68819280	68819425	Indispensable
ClinVar	chr16:g.68819424_68819424del	CDH1	68819424	68819424	chr16	11	68819280	68819425	Indispensable
ClinVar	chr16:g.68819425G>A	CDH1	68819425	68819425	chr16	11	68819280	68819425	Indispensable
ClinVar	chr16:g.68819425_68819430del	CDH1	68819425	68819430	chr16	11	68819280	68819425	Indispensable
ClinVar	chr16:g.68828192T>A	CDH1	68828192	68828192	chr16	14	68828174	68828304	Indispensable
ClinVar	chr16:g.68828195_68828205del	CDH1	68828195	68828205	chr16	14	68828174	68828304	Indispensable
ClinVar	chr16:g.68828196_68828197insGCAGC	CDH1	68828196	68828197	chr16	14	68828174	68828304	Indispensable
ClinVar	chr16:g.68828197_68828198delinsCTCCTCC	CDH1	68828197	68828198	chr16	14	68828174	68828304	Indispensable
ClinVar	chr16:g.68828197_68828200del	CDH1	68828197	68828200	chr16	14	68828174	68828304	Indispensable
ClinVar	chr16:g.68828204G>A	CDH1	68828204	68828204	chr16	14	68828174	68828304	Indispensable
ClinVar	chr16:g.68828205G>C	CDH1	68828205	68828205	chr16	14	68828174	68828304	Indispensable
ClinVar	chr16:g.68828209A>T	CDH1	68828209	68828209	chr16	14	68828174	68828304	Indispensable
ClinVar	chr16:g.68828227_68828227del	CDH1	68828227	68828227	chr16	14	68828174	68828304	Indispensable
ClinVar	chr16:g.68828231T>A	CDH1	68828231	68828231	chr16	14	68828174	68828304	Indispensable
ClinVar	chr16:g.68828262_68828262del	CDH1	68828262	68828262	chr16	14	68828174	68828304	Indispensable
ClinVar	chr16:g.68828268_68828268del	CDH1	68828268	68828268	chr16	14	68828174	68828304	Indispensable
ClinVar	chr16:g.68828268T>A	CDH1	68828268	68828268	chr16	14	68828174	68828304	Indispensable
ClinVar	chr16:g.68828271C>A	CDH1	68828271	68828271	chr16	14	68828174	68828304	Indispensable
ClinVar	chr16:g.68828274T>A	CDH1	68828274	68828274	chr16	14	68828174	68828304	Indispensable
ClinVar	chr16:g.68828281G>A	CDH1	68828281	68828281	chr16	14	68828174	68828304	Indispensable
ClinVar	chr16:g.68828281G>T	CDH1	68828281	68828281	chr16	14	68828174	68828304	Indispensable
ClinVar	chr16:g.68828284_68828284del	CDH1	68828284	68828284	chr16	14	68828174	68828304	Indispensable
ClinVar	chr16:g.68828284G>T	CDH1	68828284	68828284	chr16	14	68828174	68828304	Indispensable
ClinVar	chr16:g.68828293G>T	CDH1	68828293	68828293	chr16	14	68828174	68828304	Indispensable
ClinVar	chr16:g.68828296G>T	CDH1	68828296	68828296	chr16	14	68828174	68828304	Indispensable
ClinVar	chr16:g.68828302C>T	CDH1	68828302	68828302	chr16	14	68828174	68828304	Indispensable
ClinVar	chr16:g.68833294_68833294del	CDH1	68833294	68833294	chr16	16	68833290	68835537	Indispensable
ClinVar	chr16:g.68833296A>T	CDH1	68833296	68833296	chr16	16	68833290	68835537	Indispensable
ClinVar	chr16:g.68833320_68833320del	CDH1	68833320	68833320	chr16	16	68833290	68835537	Indispensable
ClinVar	chr16:g.68833320_68833321dup	CDH1	68833320	68833321	chr16	16	68833290	68835537	Indispensable
ClinVar	chr16:g.68833321_68833321del	CDH1	68833321	68833321	chr16	16	68833290	68835537	Indispensable
ClinVar	chr16:g.68833339_68833340dup	CDH1	68833339	68833340	chr16	16	68833290	68835537	Indispensable
ClinVar	chr16:g.68833355T>G	CDH1	68833355	68833355	chr16	16	68833290	68835537	Indispensable
ClinVar	chr16:g.68833356G>T	CDH1	68833356	68833356	chr16	16	68833290	68835537	Indispensable
ClinVar	chr16:g.68833369_68833369del	CDH1	68833369	68833369	chr16	16	68833290	68835537	Indispensable
ClinVar	chr16:g.68833424_68833425dup	CDH1	68833424	68833425	chr16	16	68833290	68835537	Indispensable
ClinVar	chr16:g.69316069C>T	VPS4A	69316069	69316069	chr16	2	69316008	69316119	Indispensable
ClinVar	chr16:g.69319531G>A	VPS4A	69319531	69319531	chr16	6	69319387	69319543	Indispensable
ClinVar	chr16:g.69319539G>A	VPS4A	69319539	69319539	chr16	6	69319387	69319543	Indispensable
ClinVar	chr16:g.69320768A>G	VPS4A	69320768	69320768	chr16	8	69320688	69320769	Indispensable
ClinVar	chr16:g.69320768A>T	VPS4A	69320768	69320768	chr16	8	69320688	69320769	Indispensable
ClinVar	chr16:g.69330990_69330991del	COG8	69330990	69330991	chr16	5	69330813	69331095	Indispensable
ClinVar	chr16:g.69331067G>C	COG8	69331067	69331067	chr16	5	69330813	69331095	Indispensable
ClinVar	chr16:g.69332716A>C	COG8	69332716	69332716	chr16	4	69332714	69332882	Indispensable
ClinVar	chr16:g.69332740_69332746del	COG8	69332740	69332746	chr16	4	69332714	69332882	Indispensable
ClinVar	chr16:g.69336543G>A	COG8	69336543	69336543	chr16	2	69336505	69336712	Indispensable
ClinVar	chr16:g.69336577A>C	COG8	69336577	69336577	chr16	2	69336505	69336712	Indispensable
ClinVar	chr16:g.69339225_69339226dup	COG8	69339225	69339226	chr16	1	69339176	69339564	Indispensable
ClinVar	chr16:g.70252755A>G	AARS1	70252755	70252755	chr16	21	70252298	70252906	Indispensable
ClinVar	chr16:g.70255778_70255779dup	AARS1	70255778	70255779	chr16	16	70255728	70255836	Indispensable
ClinVar	chr16:g.70258041_70258050del	AARS1	70258041	70258050	chr16	15	70258033	70258217	Indispensable
ClinVar	chr16:g.70258080_70258080del	AARS1	70258080	70258080	chr16	15	70258033	70258217	Indispensable
ClinVar	chr16:g.70258140A>C	AARS1	70258140	70258140	chr16	15	70258033	70258217	Indispensable
ClinVar	chr16:g.70258142_70258143dup	AARS1	70258142	70258143	chr16	15	70258033	70258217	Indispensable
ClinVar	chr16:g.70258193_70258193del	AARS1	70258193	70258193	chr16	15	70258033	70258217	Indispensable
ClinVar	chr16:g.70258211_70258212del	AARS1	70258211	70258212	chr16	15	70258033	70258217	Indispensable
ClinVar	chr16:g.70262397_70262398dup	AARS1	70262397	70262398	chr16	12	70262346	70262524	Indispensable
ClinVar	chr16:g.70262414_70262417del	AARS1	70262414	70262417	chr16	12	70262346	70262524	Indispensable
ClinVar	chr16:g.70262443C>T	AARS1	70262443	70262443	chr16	12	70262346	70262524	Indispensable
ClinVar	chr16:g.70262450G>A	AARS1	70262450	70262450	chr16	12	70262346	70262524	Indispensable
ClinVar	chr16:g.70264959_70264960dup	AARS1	70264959	70264960	chr16	11	70264958	70265102	Indispensable
ClinVar	chr16:g.70265555C>A	AARS1	70265555	70265555	chr16	10	70265538	70265662	Indispensable
ClinVar	chr16:g.70265609_70265610del	AARS1	70265609	70265610	chr16	10	70265538	70265662	Indispensable
ClinVar	chr16:g.70267659C>A	AARS1	70267659	70267659	chr16	9	70267659	70267809	Indispensable
ClinVar	chr16:g.70267740_70267741delinsAT	AARS1	70267740	70267741	chr16	9	70267659	70267809	Indispensable
ClinVar	chr16:g.70268303_70268304del	AARS1	70268303	70268304	chr16	8	70268271	70268379	Indispensable
ClinVar	chr16:g.70268310_70268310del	AARS1	70268310	70268310	chr16	8	70268271	70268379	Indispensable
ClinVar	chr16:g.70268333C>T	AARS1	70268333	70268333	chr16	8	70268271	70268379	Indispensable
ClinVar	chr16:g.70268340_70268340del	AARS1	70268340	70268340	chr16	8	70268271	70268379	Indispensable
ClinVar	chr16:g.70268354G>A	AARS1	70268354	70268354	chr16	8	70268271	70268379	Indispensable
ClinVar	chr16:g.70268357G>A	AARS1	70268357	70268357	chr16	8	70268271	70268379	Indispensable
ClinVar	chr16:g.70268365C>G	AARS1	70268365	70268365	chr16	8	70268271	70268379	Indispensable
ClinVar	chr16:g.70268376A>T	AARS1	70268376	70268376	chr16	8	70268271	70268379	Indispensable
ClinVar	chr16:g.70269619C>G	AARS1	70269619	70269619	chr16	7	70269618	70269763	Indispensable
ClinVar	chr16:g.70269751_70269758del	AARS1	70269751	70269758	chr16	7	70269618	70269763	Indispensable
ClinVar	chr16:g.70270268_70270269dup	AARS1	70270268	70270269	chr16	6	70270196	70270340	Indispensable
ClinVar	chr16:g.70270291_70270292del	AARS1	70270291	70270292	chr16	6	70270196	70270340	Indispensable
ClinVar	chr16:g.70270321T>A	AARS1	70270321	70270321	chr16	6	70270196	70270340	Indispensable
ClinVar	chr16:g.70270339C>G	AARS1	70270339	70270339	chr16	6	70270196	70270340	Indispensable
ClinVar	chr16:g.70276595G>A	AARS1	70276595	70276595	chr16	4	70276486	70276631	Indispensable
ClinVar	chr16:g.70276627_70276637del	AARS1	70276627	70276637	chr16	4	70276486	70276631	Indispensable
ClinVar	chr16:g.70282652_70282653dup	AARS1	70282652	70282653	chr16	2	70282620	70282784	Indispensable
ClinVar	chr16:g.70282749_70282750dup	AARS1	70282749	70282750	chr16	2	70282620	70282784	Indispensable
ClinVar	chr16:g.70467389_70467390dup	FCSK	70467389	70467390	chr16	7	70467374	70467471	Indispensable
ClinVar	chr16:g.70469224_70469224del	FCSK	70469224	70469224	chr16	10	70469152	70469323	Indispensable
ClinVar	chr16:g.70479680A>G	FCSK	70479680	70479680	chr16	24	70479579	70480274	Indispensable
ClinVar	chr16:g.70481062A>C	COG4	70481062	70481062	chr16	19	70480571	70481144	Indispensable
ClinVar	chr16:g.70496305_70496305del	COG4	70496305	70496305	chr16	12	70496266	70496431	Indispensable
ClinVar	chr16:g.70496355C>T	COG4	70496355	70496355	chr16	12	70496266	70496431	Indispensable
ClinVar	chr16:g.70496367C>T	COG4	70496367	70496367	chr16	12	70496266	70496431	Indispensable
ClinVar	chr16:g.70496367C>G	COG4	70496367	70496367	chr16	12	70496266	70496431	Indispensable
ClinVar	chr16:g.70497961G>T	COG4	70497961	70497961	chr16	10	70497937	70498055	Indispensable
ClinVar	chr16:g.70497996C>A	COG4	70497996	70497996	chr16	10	70497937	70498055	Indispensable
ClinVar	chr16:g.70501030_70501031dup	COG4	70501030	70501031	chr16	9	70500958	70501091	Indispensable
ClinVar	chr16:g.70509292C>T	COG4	70509292	70509292	chr16	7	70509231	70509388	Indispensable
ClinVar	chr16:g.70509350C>A	COG4	70509350	70509350	chr16	7	70509231	70509388	Indispensable
ClinVar	chr16:g.70512280C>A	COG4	70512280	70512280	chr16	5	70512239	70512432	Indispensable
ClinVar	chr16:g.70512377_70512378del	COG4	70512377	70512378	chr16	5	70512239	70512432	Indispensable
ClinVar	chr16:g.70514446C>A	COG4	70514446	70514446	chr16	4	70514335	70514509	Indispensable
ClinVar	chr16:g.70517706G>A	COG4	70517706	70517706	chr16	3	70517626	70517740	Indispensable
ClinVar	chr16:g.70523529C>T	COG4	70523529	70523529	chr16	1	70523373	70523554	Indispensable
ClinVar	chr16:g.70523538_70523538del	COG4	70523538	70523538	chr16	1	70523373	70523554	Indispensable
ClinVar	chr16:g.70664131G>A	MTSS2	70664131	70664131	chr16	15	70661204	70664449	Indispensable
ClinVar	chr16:g.70692934_70692934del	VAC14	70692934	70692934	chr16	18	70692821	70692971	Indispensable
ClinVar	chr16:g.70697199G>A	VAC14	70697199	70697199	chr16	16	70697139	70697257	Indispensable
ClinVar	chr16:g.70698725G>A	VAC14	70698725	70698725	chr16	15	70698637	70698811	Indispensable
ClinVar	chr16:g.70698729C>A	VAC14	70698729	70698729	chr16	15	70698637	70698811	Indispensable
ClinVar	chr16:g.70762915C>A	VAC14	70762915	70762915	chr16	11	70762881	70763025	Indispensable
ClinVar	chr16:g.70783554_70783564del	VAC14	70783554	70783564	chr16	6	70783445	70783554	Indispensable
ClinVar	chr16:g.70800845_70800845del	VAC14	70800845	70800845	chr16	1	70800797	70801158	Indispensable
ClinVar	chr16:g.70807898_70807909delinsTATATCATC	HYDIN	70807898	70807909	chr16	86	70802084	70808062	Indispensable
ClinVar	chr16:g.70828385A>C	HYDIN	70828385	70828385	chr16	82	70828266	70828429	Indispensable
ClinVar	chr16:g.70833038_70833038del	HYDIN	70833038	70833038	chr16	80	70832848	70833067	Indispensable
ClinVar	chr16:g.70837809_70837815delinsA	HYDIN	70837809	70837815	chr16	77	70837690	70837888	Indispensable
ClinVar	chr16:g.70850569_70850569del	HYDIN	70850569	70850569	chr16	74	70850448	70850655	Indispensable
ClinVar	chr16:g.70857855_70857856dup	HYDIN	70857855	70857856	chr16	72	70857705	70857870	Indispensable
ClinVar	chr16:g.70862113_70862113del	HYDIN	70862113	70862113	chr16	69	70862048	70862255	Indispensable
ClinVar	chr16:g.70879729C>A	HYDIN	70879729	70879729	chr16	61	70879605	70879756	Indispensable
ClinVar	chr16:g.70882863C>A	HYDIN	70882863	70882863	chr16	60	70882660	70882895	Indispensable
ClinVar	chr16:g.70892381G>A	HYDIN	70892381	70892381	chr16	56	70892361	70892529	Indispensable
ClinVar	chr16:g.70894468T>A	HYDIN	70894468	70894468	chr16	55	70894449	70894548	Indispensable
ClinVar	chr16:g.70903906_70903907delinsC	HYDIN	70903906	70903907	chr16	51	70903905	70904064	Indispensable
ClinVar	chr16:g.70908858G>A	HYDIN	70908858	70908858	chr16	48	70908653	70908861	Indispensable
ClinVar	chr16:g.70952461G>T	HYDIN	70952461	70952461	chr16	41	70952421	70952635	Indispensable
ClinVar	chr16:g.70952594G>A	HYDIN	70952594	70952594	chr16	41	70952421	70952635	Indispensable
ClinVar	chr16:g.70952606_70952607dup	HYDIN	70952606	70952607	chr16	41	70952421	70952635	Indispensable
ClinVar	chr16:g.70974206_70974206del	HYDIN	70974206	70974206	chr16	33	70974173	70974300	Indispensable
ClinVar	chr16:g.70974555T>A	HYDIN	70974555	70974555	chr16	32	70974534	70974670	Indispensable
ClinVar	chr16:g.70974577_70974577del	HYDIN	70974577	70974577	chr16	32	70974534	70974670	Indispensable
ClinVar	chr16:g.70991350_70991353del	HYDIN	70991350	70991353	chr16	25	70991318	70991396	Indispensable
ClinVar	chr16:g.71018220_71018220del	HYDIN	71018220	71018220	chr16	23	71018129	71018442	Indispensable
ClinVar	chr16:g.71018301_71018301del	HYDIN	71018301	71018301	chr16	23	71018129	71018442	Indispensable
ClinVar	chr16:g.71031830_71031831insGGTCAGTGCCA	HYDIN	71031830	71031831	chr16	19	71031679	71031917	Indispensable
ClinVar	chr16:g.71067299_71067300dup	HYDIN	71067299	71067300	chr16	15	71067290	71067390	Indispensable
ClinVar	chr16:g.71069444G>C	HYDIN	71069444	71069444	chr16	14	71069267	71069502	Indispensable
ClinVar	chr16:g.71088301C>G	HYDIN	71088301	71088301	chr16	12	71088301	71088524	Indispensable
ClinVar	chr16:g.71088442_71088442del	HYDIN	71088442	71088442	chr16	12	71088301	71088524	Indispensable
ClinVar	chr16:g.71093912G>A	HYDIN	71093912	71093912	chr16	11	71093817	71093935	Indispensable
ClinVar	chr16:g.71093933G>A	HYDIN	71093933	71093933	chr16	11	71093817	71093935	Indispensable
ClinVar	chr16:g.71129720G>A	HYDIN	71129720	71129720	chr16	9	71129640	71129823	Indispensable
ClinVar	chr16:g.71129720_71129721del	HYDIN	71129720	71129721	chr16	9	71129640	71129823	Indispensable
ClinVar	chr16:g.71129771_71129772dup	HYDIN	71129771	71129772	chr16	9	71129640	71129823	Indispensable
ClinVar	chr16:g.71129772_71129772del	HYDIN	71129772	71129772	chr16	9	71129640	71129823	Indispensable
ClinVar	chr16:g.71137164T>A	HYDIN	71137164	71137164	chr16	8	71137151	71137352	Indispensable
ClinVar	chr16:g.71137272T>A	HYDIN	71137272	71137272	chr16	8	71137151	71137352	Indispensable
ClinVar	chr16:g.71162558_71162558del	HYDIN	71162558	71162558	chr16	6	71162531	71162730	Indispensable
ClinVar	chr16:g.71568211C>T	TAT	71568211	71568211	chr16	12	71565660	71568284	Indispensable
ClinVar	chr16:g.71568212G>A	TAT	71568212	71568212	chr16	12	71565660	71568284	Indispensable
ClinVar	chr16:g.71568260G>A	TAT	71568260	71568260	chr16	12	71565660	71568284	Indispensable
ClinVar	chr16:g.71571623C>A	TAT	71571623	71571623	chr16	7	71571606	71571658	Indispensable
ClinVar	chr16:g.71572200_71572212del	TAT	71572200	71572212	chr16	6	71572186	71572324	Indispensable
ClinVar	chr16:g.71572224G>C	TAT	71572224	71572224	chr16	6	71572186	71572324	Indispensable
ClinVar	chr16:g.71572244_71572244del	TAT	71572244	71572244	chr16	6	71572186	71572324	Indispensable
ClinVar	chr16:g.71572310C>T	TAT	71572310	71572310	chr16	6	71572186	71572324	Indispensable
ClinVar	chr16:g.71573589_71573589del	TAT	71573589	71573589	chr16	4	71573539	71573606	Indispensable
ClinVar	chr16:g.71573606C>G	TAT	71573606	71573606	chr16	4	71573539	71573606	Indispensable
ClinVar	chr16:g.71576238_71576239dup	TAT	71576238	71576239	chr16	2	71576181	71576427	Indispensable
ClinVar	chr16:g.71576247G>A	TAT	71576247	71576247	chr16	2	71576181	71576427	Indispensable
ClinVar	chr16:g.71576327_71576327del	TAT	71576327	71576327	chr16	2	71576181	71576427	Indispensable
ClinVar	chr16:g.71576406_71576407dup	TAT	71576406	71576407	chr16	2	71576181	71576427	Indispensable
ClinVar	chr16:g.71739261G>A	AP1G1	71739261	71739261	chr16	20	71739234	71739341	Indispensable
ClinVar	chr16:g.71745596_71745610delinsGGG	AP1G1	71745596	71745610	chr16	18	71745473	71745614	Indispensable
ClinVar	chr16:g.71753871G>A	AP1G1	71753871	71753871	chr16	13	71753833	71753887	Indispensable
ClinVar	chr16:g.71769655G>A	AP1G1	71769655	71769655	chr16	6	71769623	71769699	Indispensable
ClinVar	chr16:g.71771205_71771206dup	AP1G1	71771205	71771206	chr16	5	71771156	71771252	Indispensable
ClinVar	chr16:g.71773221C>T	AP1G1	71773221	71773221	chr16	4	71773221	71773362	Indispensable
ClinVar	chr16:g.71773252_71773253dup	AP1G1	71773252	71773253	chr16	4	71773221	71773362	Indispensable
ClinVar	chr16:g.71789354G>T	AP1G1	71789354	71789354	chr16	2	71789279	71789482	Indispensable
ClinVar	chr16:g.71789376C>T	AP1G1	71789376	71789376	chr16	2	71789279	71789482	Indispensable
ClinVar	chr16:g.71789377G>A	AP1G1	71789377	71789377	chr16	2	71789279	71789482	Indispensable
ClinVar	chr16:g.71789396_71789403del	AP1G1	71789396	71789403	chr16	2	71789279	71789482	Indispensable
ClinVar	chr16:g.71789437G>A	AP1G1	71789437	71789437	chr16	2	71789279	71789482	Indispensable
ClinVar	chr16:g.71789481C>T	AP1G1	71789481	71789481	chr16	2	71789279	71789482	Indispensable
ClinVar	chr16:g.72008772G>A	DHODH	72008772	72008772	chr16	1	72008744	72008785	Indispensable
ClinVar	chr16:g.72014483_72014496del	DHODH	72014483	72014496	chr16	3	72014473	72014672	Indispensable
ClinVar	chr16:g.72021180G>T	DHODH	72021180	72021180	chr16	5	72021124	72021311	Indispensable
ClinVar	chr16:g.72021201C>T	DHODH	72021201	72021201	chr16	5	72021124	72021311	Indispensable
ClinVar	chr16:g.72021211G>C	DHODH	72021211	72021211	chr16	5	72021124	72021311	Indispensable
ClinVar	chr16:g.72021211G>A	DHODH	72021211	72021211	chr16	5	72021124	72021311	Indispensable
ClinVar	chr16:g.72021217_72021217del	DHODH	72021217	72021217	chr16	5	72021124	72021311	Indispensable
ClinVar	chr16:g.72023297G>T	DHODH	72023297	72023297	chr16	7	72023165	72023318	Indispensable
ClinVar	chr16:g.72023298A>G	DHODH	72023298	72023298	chr16	7	72023165	72023318	Indispensable
ClinVar	chr16:g.72130708G>A	PMFBP1	72130708	72130708	chr16	11	72130533	72130722	Indispensable
ClinVar	chr16:g.72787423G>T	ZFHX3	72787423	72787423	chr16	10	72782885	72788848	Indispensable
ClinVar	chr16:g.72787498G>C	ZFHX3	72787498	72787498	chr16	10	72782885	72788848	Indispensable
ClinVar	chr16:g.72787821C>A	ZFHX3	72787821	72787821	chr16	10	72782885	72788848	Indispensable
ClinVar	chr16:g.72788042_72788045del	ZFHX3	72788042	72788045	chr16	10	72782885	72788848	Indispensable
ClinVar	chr16:g.72811922C>A	ZFHX3	72811922	72811922	chr16	6	72811905	72812038	Indispensable
ClinVar	chr16:g.72811940G>A	ZFHX3	72811940	72811940	chr16	6	72811905	72812038	Indispensable
ClinVar	chr16:g.72889747G>T	ZFHX3	72889747	72889747	chr16	4	72889731	72889962	Indispensable
ClinVar	chr16:g.72889824G>A	ZFHX3	72889824	72889824	chr16	4	72889731	72889962	Indispensable
ClinVar	chr16:g.72957491_72957491del	ZFHX3	72957491	72957491	chr16	2	72957427	72960194	Indispensable
ClinVar	chr16:g.72957858_72957859dup	ZFHX3	72957858	72957859	chr16	2	72957427	72960194	Indispensable
ClinVar	chr16:g.72958050_72958051delinsGCA	ZFHX3	72958050	72958051	chr16	2	72957427	72960194	Indispensable
ClinVar	chr16:g.72958099G>A	ZFHX3	72958099	72958099	chr16	2	72957427	72960194	Indispensable
ClinVar	chr16:g.72958542A>T	ZFHX3	72958542	72958542	chr16	2	72957427	72960194	Indispensable
ClinVar	chr16:g.72958974_72958975dup	ZFHX3	72958974	72958975	chr16	2	72957427	72960194	Indispensable
ClinVar	chr16:g.72959437G>A	ZFHX3	72959437	72959437	chr16	2	72957427	72960194	Indispensable
ClinVar	chr16:g.72959477_72959477del	ZFHX3	72959477	72959477	chr16	2	72957427	72960194	Indispensable
ClinVar	chr16:g.72959831_72959832dup	ZFHX3	72959831	72959832	chr16	2	72957427	72960194	Indispensable
ClinVar	chr16:g.74626458_74626459dup	RFWD3	74626458	74626459	chr16	12	74626343	74626554	Indispensable
ClinVar	chr16:g.74628505A>T	RFWD3	74628505	74628505	chr16	11	74628452	74628666	Indispensable
ClinVar	chr16:g.74661243_74661244dup	RFWD3	74661243	74661244	chr16	2	74660932	74661451	Indispensable
ClinVar	chr16:g.74716452C>A	FA2H	74716452	74716452	chr16	6	74716347	74716599	Indispensable
ClinVar	chr16:g.74716474_74716475dup	FA2H	74716474	74716475	chr16	6	74716347	74716599	Indispensable
ClinVar	chr16:g.74716476C>T	FA2H	74716476	74716476	chr16	6	74716347	74716599	Indispensable
ClinVar	chr16:g.74716476C>A	FA2H	74716476	74716476	chr16	6	74716347	74716599	Indispensable
ClinVar	chr16:g.74716492_74716493dup	FA2H	74716492	74716493	chr16	6	74716347	74716599	Indispensable
ClinVar	chr16:g.74716498_74716498del	FA2H	74716498	74716498	chr16	6	74716347	74716599	Indispensable
ClinVar	chr16:g.74716521G>A	FA2H	74716521	74716521	chr16	6	74716347	74716599	Indispensable
ClinVar	chr16:g.74716564_74716565del	FA2H	74716564	74716565	chr16	6	74716347	74716599	Indispensable
ClinVar	chr16:g.74716588G>C	FA2H	74716588	74716588	chr16	6	74716347	74716599	Indispensable
ClinVar	chr16:g.74718988C>T	FA2H	74718988	74718988	chr16	5	74718988	74719160	Indispensable
ClinVar	chr16:g.74718989T>G	FA2H	74718989	74718989	chr16	5	74718988	74719160	Indispensable
ClinVar	chr16:g.74718991_74718992dup	FA2H	74718991	74718992	chr16	5	74718988	74719160	Indispensable
ClinVar	chr16:g.74719067A>G	FA2H	74719067	74719067	chr16	5	74718988	74719160	Indispensable
ClinVar	chr16:g.74719069_74719070dup	FA2H	74719069	74719070	chr16	5	74718988	74719160	Indispensable
ClinVar	chr16:g.74719100A>G	FA2H	74719100	74719100	chr16	5	74718988	74719160	Indispensable
ClinVar	chr16:g.74726257_74726257del	FA2H	74726257	74726257	chr16	4	74726225	74726331	Indispensable
ClinVar	chr16:g.74726273G>A	FA2H	74726273	74726273	chr16	4	74726225	74726331	Indispensable
ClinVar	chr16:g.74726321G>A	FA2H	74726321	74726321	chr16	4	74726225	74726331	Indispensable
ClinVar	chr16:g.74726327_74726328del	FA2H	74726327	74726328	chr16	4	74726225	74726331	Indispensable
ClinVar	chr16:g.74727244C>T	FA2H	74727244	74727244	chr16	3	74727244	74727386	Indispensable
ClinVar	chr16:g.74727244_74727247del	FA2H	74727244	74727247	chr16	3	74727244	74727386	Indispensable
ClinVar	chr16:g.74727254T>A	FA2H	74727254	74727254	chr16	3	74727244	74727386	Indispensable
ClinVar	chr16:g.74774491G>A	FA2H	74774491	74774491	chr16	1	74774486	74774820	Indispensable
ClinVar	chr16:g.74774516G>C	FA2H	74774516	74774516	chr16	1	74774486	74774820	Indispensable
ClinVar	chr16:g.74774529C>T	FA2H	74774529	74774529	chr16	1	74774486	74774820	Indispensable
ClinVar	chr16:g.74774580_74774597del	FA2H	74774580	74774597	chr16	1	74774486	74774820	Indispensable
ClinVar	chr16:g.74774584_74774585dup	FA2H	74774584	74774585	chr16	1	74774486	74774820	Indispensable
ClinVar	chr16:g.74774590_74774590del	FA2H	74774590	74774590	chr16	1	74774486	74774820	Indispensable
ClinVar	chr16:g.74774625_74774625del	FA2H	74774625	74774625	chr16	1	74774486	74774820	Indispensable
ClinVar	chr16:g.74774639G>T	FA2H	74774639	74774639	chr16	1	74774486	74774820	Indispensable
ClinVar	chr16:g.74774639G>C	FA2H	74774639	74774639	chr16	1	74774486	74774820	Indispensable
ClinVar	chr16:g.74774654G>T	FA2H	74774654	74774654	chr16	1	74774486	74774820	Indispensable
ClinVar	chr16:g.74774662_74774662del	FA2H	74774662	74774662	chr16	1	74774486	74774820	Indispensable
ClinVar	chr16:g.74774685_74774686dup	FA2H	74774685	74774686	chr16	1	74774486	74774820	Indispensable
ClinVar	chr16:g.74774722_74774724del	FA2H	74774722	74774724	chr16	1	74774486	74774820	Indispensable
ClinVar	chr16:g.74774735_74774735del	FA2H	74774735	74774735	chr16	1	74774486	74774820	Indispensable
ClinVar	chr16:g.74774754A>G	FA2H	74774754	74774754	chr16	1	74774486	74774820	Indispensable
ClinVar	chr16:g.74774755T>C	FA2H	74774755	74774755	chr16	1	74774486	74774820	Indispensable
ClinVar	chr16:g.75112492G>A	LDHD	75112492	75112492	chr16	11	75111864	75112521	Indispensable
ClinVar	chr16:g.75112516_75112517dup	LDHD	75112516	75112517	chr16	11	75111864	75112521	Indispensable
ClinVar	chr16:g.75113568C>A	LDHD	75113568	75113568	chr16	8	75113535	75113662	Indispensable
ClinVar	chr16:g.75113582G>A	LDHD	75113582	75113582	chr16	8	75113535	75113662	Indispensable
ClinVar	chr16:g.75114112G>A	LDHD	75114112	75114112	chr16	6	75113966	75114165	Indispensable
ClinVar	chr16:g.75114593_75114594del	LDHD	75114593	75114594	chr16	5	75114526	75114685	Indispensable
ClinVar	chr16:g.75115319A>G	LDHD	75115319	75115319	chr16	3	75115198	75115339	Indispensable
ClinVar	chr16:g.75478782G>C	CHST6	75478782	75478782	chr16	3	75472052	75479844	Indispensable
ClinVar	chr16:g.75478809_75478809del	CHST6	75478809	75478809	chr16	3	75472052	75479844	Indispensable
ClinVar	chr16:g.75478934_75478935dup	CHST6	75478934	75478935	chr16	3	75472052	75479844	Indispensable
ClinVar	chr16:g.75478937G>A	CHST6	75478937	75478937	chr16	3	75472052	75479844	Indispensable
ClinVar	chr16:g.75479002_75479003del	CHST6	75479002	75479003	chr16	3	75472052	75479844	Indispensable
ClinVar	chr16:g.75479009C>T	CHST6	75479009	75479009	chr16	3	75472052	75479844	Indispensable
ClinVar	chr16:g.75479009C>A	CHST6	75479009	75479009	chr16	3	75472052	75479844	Indispensable
ClinVar	chr16:g.75479089_75479089del	CHST6	75479089	75479089	chr16	3	75472052	75479844	Indispensable
ClinVar	chr16:g.75479107_75479131del	CHST6	75479107	75479131	chr16	3	75472052	75479844	Indispensable
ClinVar	chr16:g.75479149_75479149del	CHST6	75479149	75479149	chr16	3	75472052	75479844	Indispensable
ClinVar	chr16:g.75479197C>T	CHST6	75479197	75479197	chr16	3	75472052	75479844	Indispensable
ClinVar	chr16:g.75479198G>A	CHST6	75479198	75479198	chr16	3	75472052	75479844	Indispensable
ClinVar	chr16:g.75479198G>C	CHST6	75479198	75479198	chr16	3	75472052	75479844	Indispensable
ClinVar	chr16:g.75479208_75479228del	CHST6	75479208	75479228	chr16	3	75472052	75479844	Indispensable
ClinVar	chr16:g.75479215C>T	CHST6	75479215	75479215	chr16	3	75472052	75479844	Indispensable
ClinVar	chr16:g.75479216G>A	CHST6	75479216	75479216	chr16	3	75472052	75479844	Indispensable
ClinVar	chr16:g.75479218G>T	CHST6	75479218	75479218	chr16	3	75472052	75479844	Indispensable
ClinVar	chr16:g.75479220G>T	CHST6	75479220	75479220	chr16	3	75472052	75479844	Indispensable
ClinVar	chr16:g.75479220G>C	CHST6	75479220	75479220	chr16	3	75472052	75479844	Indispensable
ClinVar	chr16:g.75479230A>C	CHST6	75479230	75479230	chr16	3	75472052	75479844	Indispensable
ClinVar	chr16:g.75479255_75479256dup	CHST6	75479255	75479256	chr16	3	75472052	75479844	Indispensable
ClinVar	chr16:g.75479272G>C	CHST6	75479272	75479272	chr16	3	75472052	75479844	Indispensable
ClinVar	chr16:g.75479300G>A	CHST6	75479300	75479300	chr16	3	75472052	75479844	Indispensable
ClinVar	chr16:g.75479308T>C	CHST6	75479308	75479308	chr16	3	75472052	75479844	Indispensable
ClinVar	chr16:g.75479334G>T	CHST6	75479334	75479334	chr16	3	75472052	75479844	Indispensable
ClinVar	chr16:g.75479341_75479342dup	CHST6	75479341	75479342	chr16	3	75472052	75479844	Indispensable
ClinVar	chr16:g.75479411G>A	CHST6	75479411	75479411	chr16	3	75472052	75479844	Indispensable
ClinVar	chr16:g.75479437G>T	CHST6	75479437	75479437	chr16	3	75472052	75479844	Indispensable
ClinVar	chr16:g.75479447C>T	CHST6	75479447	75479447	chr16	3	75472052	75479844	Indispensable
ClinVar	chr16:g.75479450G>A	CHST6	75479450	75479450	chr16	3	75472052	75479844	Indispensable
ClinVar	chr16:g.75479460C>T	CHST6	75479460	75479460	chr16	3	75472052	75479844	Indispensable
ClinVar	chr16:g.75479500T>C	CHST6	75479500	75479500	chr16	3	75472052	75479844	Indispensable
ClinVar	chr16:g.75479525A>C	CHST6	75479525	75479525	chr16	3	75472052	75479844	Indispensable
ClinVar	chr16:g.75479535_75479536dup	CHST6	75479535	75479536	chr16	3	75472052	75479844	Indispensable
ClinVar	chr16:g.75479538_75479539dup	CHST6	75479538	75479539	chr16	3	75472052	75479844	Indispensable
ClinVar	chr16:g.75479540G>A	CHST6	75479540	75479540	chr16	3	75472052	75479844	Indispensable
ClinVar	chr16:g.75479598C>T	CHST6	75479598	75479598	chr16	3	75472052	75479844	Indispensable
ClinVar	chr16:g.75479668G>T	CHST6	75479668	75479668	chr16	3	75472052	75479844	Indispensable
ClinVar	chr16:g.75479671G>A	CHST6	75479671	75479671	chr16	3	75472052	75479844	Indispensable
ClinVar	chr16:g.75479705G>A	CHST6	75479705	75479705	chr16	3	75472052	75479844	Indispensable
ClinVar	chr16:g.75479777G>A	CHST6	75479777	75479777	chr16	3	75472052	75479844	Indispensable
ClinVar	chr16:g.75479778_75479778del	CHST6	75479778	75479778	chr16	3	75472052	75479844	Indispensable
ClinVar	chr16:g.75479813_75479814insCCGCACAGCAT	CHST6	75479813	75479814	chr16	3	75472052	75479844	Indispensable
ClinVar	chr16:g.75479822_75479823delinsTT	CHST6	75479822	75479823	chr16	3	75472052	75479844	Indispensable
ClinVar	chr16:g.75479823C>T	CHST6	75479823	75479823	chr16	3	75472052	75479844	Indispensable
ClinVar	chr16:g.75540130T>G	TMEM231	75540130	75540130	chr16	7	75536741	75540174	Indispensable
ClinVar	chr16:g.75541367G>T	TMEM231	75541367	75541367	chr16	6	75541350	75541455	Indispensable
ClinVar	chr16:g.75541427_75541427del	TMEM231	75541427	75541427	chr16	6	75541350	75541455	Indispensable
ClinVar	chr16:g.75541451_75541452del	TMEM231	75541451	75541452	chr16	6	75541350	75541455	Indispensable
ClinVar	chr16:g.75542673_75542684delinsGTCACAGATACT	TMEM231	75542673	75542684	chr16	5	75542602	75542683	Indispensable
ClinVar	chr16:g.75542683_75542684delinsCT	TMEM231	75542683	75542684	chr16	5	75542602	75542683	Indispensable
ClinVar	chr16:g.75555805G>T	TMEM231	75555805	75555805	chr16	2	75555804	75555973	Indispensable
ClinVar	chr16:g.75555833_75555834dup	TMEM231	75555833	75555834	chr16	2	75555804	75555973	Indispensable
ClinVar	chr16:g.75555851_75555852dup	TMEM231	75555851	75555852	chr16	2	75555804	75555973	Indispensable
ClinVar	chr16:g.75555864C>T	TMEM231	75555864	75555864	chr16	2	75555804	75555973	Indispensable
ClinVar	chr16:g.75555866A>C	TMEM231	75555866	75555866	chr16	2	75555804	75555973	Indispensable
ClinVar	chr16:g.75555905_75555905del	TMEM231	75555905	75555905	chr16	2	75555804	75555973	Indispensable
ClinVar	chr16:g.75555936_75555937dup	TMEM231	75555936	75555937	chr16	2	75555804	75555973	Indispensable
ClinVar	chr16:g.75555944_75555944del	TMEM231	75555944	75555944	chr16	2	75555804	75555973	Indispensable
ClinVar	chr16:g.75556086C>T	TMEM231	75556086	75556086	chr16	1	75556071	75556252	Indispensable
ClinVar	chr16:g.75556091_75556092dup	TMEM231	75556091	75556092	chr16	1	75556071	75556252	Indispensable
ClinVar	chr16:g.75556119_75556120dup	TMEM231	75556119	75556120	chr16	1	75556071	75556252	Indispensable
ClinVar	chr16:g.75556177G>T	TMEM231	75556177	75556177	chr16	1	75556071	75556252	Indispensable
ClinVar	chr16:g.75556206C>T	TMEM231	75556206	75556206	chr16	1	75556071	75556252	Indispensable
ClinVar	chr16:g.75556206_75556207insCCATGAGCTCATAGAGCT	TMEM231	75556206	75556207	chr16	1	75556071	75556252	Indispensable
ClinVar	chr16:g.75556246C>T	TMEM231	75556246	75556246	chr16	1	75556071	75556252	Indispensable
ClinVar	chr16:g.75627987G>A	KARS1	75627987	75627987	chr16	14	75627724	75627993	Indispensable
ClinVar	chr16:g.75629426C>A	KARS1	75629426	75629426	chr16	12	75629415	75629541	Indispensable
ClinVar	chr16:g.75629452G>C	KARS1	75629452	75629452	chr16	12	75629415	75629541	Indispensable
ClinVar	chr16:g.75629453G>A	KARS1	75629453	75629453	chr16	12	75629415	75629541	Indispensable
ClinVar	chr16:g.75629536C>T	KARS1	75629536	75629536	chr16	12	75629415	75629541	Indispensable
ClinVar	chr16:g.75630427T>A	KARS1	75630427	75630427	chr16	11	75630423	75630508	Indispensable
ClinVar	chr16:g.75630465A>C	KARS1	75630465	75630465	chr16	11	75630423	75630508	Indispensable
ClinVar	chr16:g.75630493_75630493del	KARS1	75630493	75630493	chr16	11	75630423	75630508	Indispensable
ClinVar	chr16:g.75631178A>G	KARS1	75631178	75631178	chr16	10	75631168	75631253	Indispensable
ClinVar	chr16:g.75631813G>A	KARS1	75631813	75631813	chr16	8	75631693	75631855	Indispensable
ClinVar	chr16:g.75635968G>C	KARS1	75635968	75635968	chr16	5	75635912	75636098	Indispensable
ClinVar	chr16:g.75636504_75636505dup	KARS1	75636504	75636505	chr16	4	75636454	75636547	Indispensable
ClinVar	chr16:g.75640226G>A	KARS1	75640226	75640226	chr16	3	75640184	75640349	Indispensable
ClinVar	chr16:g.75640236A>C	KARS1	75640236	75640236	chr16	3	75640184	75640349	Indispensable
ClinVar	chr16:g.75640258A>T	KARS1	75640258	75640258	chr16	3	75640184	75640349	Indispensable
ClinVar	chr16:g.75640316G>A	KARS1	75640316	75640316	chr16	3	75640184	75640349	Indispensable
ClinVar	chr16:g.75640334G>A	KARS1	75640334	75640334	chr16	3	75640184	75640349	Indispensable
ClinVar	chr16:g.75647618C>A	KARS1	75647618	75647618	chr16	1	75647578	75647665	Indispensable
ClinVar	chr16:g.77289341G>C	ADAMTS18	77289341	77289341	chr16	22	77289264	77289411	Indispensable
ClinVar	chr16:g.77289360G>A	ADAMTS18	77289360	77289360	chr16	22	77289264	77289411	Indispensable
ClinVar	chr16:g.77295116_77295116del	ADAMTS18	77295116	77295116	chr16	19	77294923	77295127	Indispensable
ClinVar	chr16:g.77297386G>A	ADAMTS18	77297386	77297386	chr16	18	77297289	77297415	Indispensable
ClinVar	chr16:g.77319946_77319946del	ADAMTS18	77319946	77319946	chr16	16	77319849	77320093	Indispensable
ClinVar	chr16:g.77320007G>A	ADAMTS18	77320007	77320007	chr16	16	77319849	77320093	Indispensable
ClinVar	chr16:g.77320017G>C	ADAMTS18	77320017	77320017	chr16	16	77319849	77320093	Indispensable
ClinVar	chr16:g.77320058G>A	ADAMTS18	77320058	77320058	chr16	16	77319849	77320093	Indispensable
ClinVar	chr16:g.77321162G>C	ADAMTS18	77321162	77321162	chr16	15	77321079	77321202	Indispensable
ClinVar	chr16:g.77321172T>A	ADAMTS18	77321172	77321172	chr16	15	77321079	77321202	Indispensable
ClinVar	chr16:g.77322389C>A	ADAMTS18	77322389	77322389	chr16	14	77322336	77322466	Indispensable
ClinVar	chr16:g.77322414_77322414del	ADAMTS18	77322414	77322414	chr16	14	77322336	77322466	Indispensable
ClinVar	chr16:g.77322434C>A	ADAMTS18	77322434	77322434	chr16	14	77322336	77322466	Indispensable
ClinVar	chr16:g.77325900C>T	ADAMTS18	77325900	77325900	chr16	13	77325866	77326038	Indispensable
ClinVar	chr16:g.77359388G>A	ADAMTS18	77359388	77359388	chr16	8	77359318	77359423	Indispensable
ClinVar	chr16:g.77362177T>A	ADAMTS18	77362177	77362177	chr16	7	77362105	77362264	Indispensable
ClinVar	chr16:g.77364226C>A	ADAMTS18	77364226	77364226	chr16	5	77364188	77364381	Indispensable
ClinVar	chr16:g.77364244_77364244del	ADAMTS18	77364244	77364244	chr16	5	77364188	77364381	Indispensable
ClinVar	chr16:g.77364319G>A	ADAMTS18	77364319	77364319	chr16	5	77364188	77364381	Indispensable
ClinVar	chr16:g.77367453G>A	ADAMTS18	77367453	77367453	chr16	4	77367441	77367723	Indispensable
ClinVar	chr16:g.77367470_77367470del	ADAMTS18	77367470	77367470	chr16	4	77367441	77367723	Indispensable
ClinVar	chr16:g.77367483G>A	ADAMTS18	77367483	77367483	chr16	4	77367441	77367723	Indispensable
ClinVar	chr16:g.77367565_77367565del	ADAMTS18	77367565	77367565	chr16	4	77367441	77367723	Indispensable
ClinVar	chr16:g.77367597C>A	ADAMTS18	77367597	77367597	chr16	4	77367441	77367723	Indispensable
ClinVar	chr16:g.77367614A>G	ADAMTS18	77367614	77367614	chr16	4	77367441	77367723	Indispensable
ClinVar	chr16:g.77367629_77367630dup	ADAMTS18	77367629	77367630	chr16	4	77367441	77367723	Indispensable
ClinVar	chr16:g.77367669_77367669del	ADAMTS18	77367669	77367669	chr16	4	77367441	77367723	Indispensable
ClinVar	chr16:g.77367705G>A	ADAMTS18	77367705	77367705	chr16	4	77367441	77367723	Indispensable
ClinVar	chr16:g.77431369G>A	ADAMTS18	77431369	77431369	chr16	3	77431295	77431611	Indispensable
ClinVar	chr16:g.77431474G>A	ADAMTS18	77431474	77431474	chr16	3	77431295	77431611	Indispensable
ClinVar	chr16:g.77431528G>A	ADAMTS18	77431528	77431528	chr16	3	77431295	77431611	Indispensable
ClinVar	chr16:g.77431560G>C	ADAMTS18	77431560	77431560	chr16	3	77431295	77431611	Indispensable
ClinVar	chr16:g.77434499G>A	ADAMTS18	77434499	77434499	chr16	2	77434418	77434505	Indispensable
ClinVar	chr16:g.78099779A>C	WWOX	78099779	78099779	chr16	1	78099654	78099885	Indispensable
ClinVar	chr16:g.78099780T>C	WWOX	78099780	78099780	chr16	1	78099654	78099885	Indispensable
ClinVar	chr16:g.78099811_78099811del	WWOX	78099811	78099811	chr16	1	78099654	78099885	Indispensable
ClinVar	chr16:g.78099823_78099826del	WWOX	78099823	78099826	chr16	1	78099654	78099885	Indispensable
ClinVar	chr16:g.78099880C>A	WWOX	78099880	78099880	chr16	1	78099654	78099885	Indispensable
ClinVar	chr16:g.78099884_78099887del	WWOX	78099884	78099887	chr16	1	78099654	78099885	Indispensable
ClinVar	chr16:g.78108422_78108423dup	WWOX	78108422	78108423	chr16	2	78108423	78108487	Indispensable
ClinVar	chr16:g.78108442C>T	WWOX	78108442	78108442	chr16	2	78108423	78108487	Indispensable
ClinVar	chr16:g.78108446G>A	WWOX	78108446	78108446	chr16	2	78108423	78108487	Indispensable
ClinVar	chr16:g.78108447G>A	WWOX	78108447	78108447	chr16	2	78108423	78108487	Indispensable
ClinVar	chr16:g.78108454C>A	WWOX	78108454	78108454	chr16	2	78108423	78108487	Indispensable
ClinVar	chr16:g.78108455C>G	WWOX	78108455	78108455	chr16	2	78108423	78108487	Indispensable
ClinVar	chr16:g.78108475C>T	WWOX	78108475	78108475	chr16	2	78108423	78108487	Indispensable
ClinVar	chr16:g.78108484_78108484del	WWOX	78108484	78108484	chr16	2	78108423	78108487	Indispensable
ClinVar	chr16:g.78108487G>A	WWOX	78108487	78108487	chr16	2	78108423	78108487	Indispensable
ClinVar	chr16:g.78109788C>G	WWOX	78109788	78109788	chr16	3	78109778	78109835	Indispensable
ClinVar	chr16:g.78109789G>T	WWOX	78109789	78109789	chr16	3	78109778	78109835	Indispensable
ClinVar	chr16:g.78109801G>T	WWOX	78109801	78109801	chr16	3	78109778	78109835	Indispensable
ClinVar	chr16:g.78115000C>G	WWOX	78115000	78115000	chr16	4	78114976	78115154	Indispensable
ClinVar	chr16:g.78115066C>G	WWOX	78115066	78115066	chr16	4	78114976	78115154	Indispensable
ClinVar	chr16:g.78115077_78115077del	WWOX	78115077	78115077	chr16	4	78114976	78115154	Indispensable
ClinVar	chr16:g.78115154_78115168del	WWOX	78115154	78115168	chr16	4	78114976	78115154	Indispensable
ClinVar	chr16:g.78164284G>T	WWOX	78164284	78164284	chr16	5	78164183	78164289	Indispensable
ClinVar	chr16:g.78386870_78386873del	WWOX	78386870	78386873	chr16	6	78386860	78386948	Indispensable
ClinVar	chr16:g.78386894_78386895dup	WWOX	78386894	78386895	chr16	6	78386860	78386948	Indispensable
ClinVar	chr16:g.78432503_78432504dup	WWOX	78432503	78432504	chr16	8	78432488	78432752	Indispensable
ClinVar	chr16:g.78432544_78432545dup	WWOX	78432544	78432545	chr16	8	78432488	78432752	Indispensable
ClinVar	chr16:g.78432545_78432545del	WWOX	78432545	78432545	chr16	8	78432488	78432752	Indispensable
ClinVar	chr16:g.78432559G>A	WWOX	78432559	78432559	chr16	8	78432488	78432752	Indispensable
ClinVar	chr16:g.78432560G>A	WWOX	78432560	78432560	chr16	8	78432488	78432752	Indispensable
ClinVar	chr16:g.78432591T>C	WWOX	78432591	78432591	chr16	8	78432488	78432752	Indispensable
ClinVar	chr16:g.78432625G>C	WWOX	78432625	78432625	chr16	8	78432488	78432752	Indispensable
ClinVar	chr16:g.78432677_78432693del	WWOX	78432677	78432693	chr16	8	78432488	78432752	Indispensable
ClinVar	chr16:g.78432701G>A	WWOX	78432701	78432701	chr16	8	78432488	78432752	Indispensable
ClinVar	chr16:g.78432731_78432731del	WWOX	78432731	78432731	chr16	8	78432488	78432752	Indispensable
ClinVar	chr16:g.78432752G>C	WWOX	78432752	78432752	chr16	8	78432488	78432752	Indispensable
ClinVar	chr16:g.79211608C>T	WWOX	79211608	79211608	chr16	9	79211608	79212667	Indispensable
ClinVar	chr16:g.79211614G>C	WWOX	79211614	79211614	chr16	9	79211608	79212667	Indispensable
ClinVar	chr16:g.79211722G>T	WWOX	79211722	79211722	chr16	9	79211608	79212667	Indispensable
ClinVar	chr16:g.79598987G>A	MAF	79598987	79598987	chr16	1	79598785	79600737	Indispensable
ClinVar	chr16:g.79598989C>A	MAF	79598989	79598989	chr16	1	79598785	79600737	Indispensable
ClinVar	chr16:g.79598995T>G	MAF	79598995	79598995	chr16	1	79598785	79600737	Indispensable
ClinVar	chr16:g.79599008G>T	MAF	79599008	79599008	chr16	1	79598785	79600737	Indispensable
ClinVar	chr16:g.79599011T>A	MAF	79599011	79599011	chr16	1	79598785	79600737	Indispensable
ClinVar	chr16:g.79599013T>C	MAF	79599013	79599013	chr16	1	79598785	79600737	Indispensable
ClinVar	chr16:g.79599022C>T	MAF	79599022	79599022	chr16	1	79598785	79600737	Indispensable
ClinVar	chr16:g.79599025C>A	MAF	79599025	79599025	chr16	1	79598785	79600737	Indispensable
ClinVar	chr16:g.79599032G>C	MAF	79599032	79599032	chr16	1	79598785	79600737	Indispensable
ClinVar	chr16:g.79599040C>G	MAF	79599040	79599040	chr16	1	79598785	79600737	Indispensable
ClinVar	chr16:g.79599591_79599608delinsTGCA	MAF	79599591	79599608	chr16	1	79598785	79600737	Indispensable
ClinVar	chr16:g.79599694_79599695dup	MAF	79599694	79599695	chr16	1	79598785	79600737	Indispensable
ClinVar	chr16:g.79599697G>C	MAF	79599697	79599697	chr16	1	79598785	79600737	Indispensable
ClinVar	chr16:g.79599697_79599697del	MAF	79599697	79599697	chr16	1	79598785	79600737	Indispensable
ClinVar	chr16:g.79599718G>C	MAF	79599718	79599718	chr16	1	79598785	79600737	Indispensable
ClinVar	chr16:g.79599718G>A	MAF	79599718	79599718	chr16	1	79598785	79600737	Indispensable
ClinVar	chr16:g.79599727G>A	MAF	79599727	79599727	chr16	1	79598785	79600737	Indispensable
ClinVar	chr16:g.79599727G>T	MAF	79599727	79599727	chr16	1	79598785	79600737	Indispensable
ClinVar	chr16:g.79599730G>A	MAF	79599730	79599730	chr16	1	79598785	79600737	Indispensable
ClinVar	chr16:g.79599731T>C	MAF	79599731	79599731	chr16	1	79598785	79600737	Indispensable
ClinVar	chr16:g.79599733G>A	MAF	79599733	79599733	chr16	1	79598785	79600737	Indispensable
ClinVar	chr16:g.79599742G>A	MAF	79599742	79599742	chr16	1	79598785	79600737	Indispensable
ClinVar	chr16:g.81084507A>G	GCSH	81084507	81084507	chr16	4	81084463	81084594	Indispensable
ClinVar	chr16:g.81084543G>A	GCSH	81084543	81084543	chr16	4	81084463	81084594	Indispensable
ClinVar	chr16:g.81084545_81084549del	GCSH	81084545	81084549	chr16	4	81084463	81084594	Indispensable
ClinVar	chr16:g.81090659T>C	GCSH	81090659	81090659	chr16	2	81090601	81090680	Indispensable
ClinVar	chr16:g.81315231G>T	GAN	81315231	81315231	chr16	1	81314962	81315280	Indispensable
ClinVar	chr16:g.81351617G>T	GAN	81351617	81351617	chr16	2	81351583	81351697	Indispensable
ClinVar	chr16:g.81351618_81351619dup	GAN	81351618	81351619	chr16	2	81351583	81351697	Indispensable
ClinVar	chr16:g.81351630A>T	GAN	81351630	81351630	chr16	2	81351583	81351697	Indispensable
ClinVar	chr16:g.81354422_81354423dup	GAN	81354422	81354423	chr16	3	81354405	81354755	Indispensable
ClinVar	chr16:g.81354429C>T	GAN	81354429	81354429	chr16	3	81354405	81354755	Indispensable
ClinVar	chr16:g.81354496T>C	GAN	81354496	81354496	chr16	3	81354405	81354755	Indispensable
ClinVar	chr16:g.81354506_81354506del	GAN	81354506	81354506	chr16	3	81354405	81354755	Indispensable
ClinVar	chr16:g.81354506C>A	GAN	81354506	81354506	chr16	3	81354405	81354755	Indispensable
ClinVar	chr16:g.81354535G>T	GAN	81354535	81354535	chr16	3	81354405	81354755	Indispensable
ClinVar	chr16:g.81354554C>G	GAN	81354554	81354554	chr16	3	81354405	81354755	Indispensable
ClinVar	chr16:g.81354606C>T	GAN	81354606	81354606	chr16	3	81354405	81354755	Indispensable
ClinVar	chr16:g.81354624G>T	GAN	81354624	81354624	chr16	3	81354405	81354755	Indispensable
ClinVar	chr16:g.81354704T>A	GAN	81354704	81354704	chr16	3	81354405	81354755	Indispensable
ClinVar	chr16:g.81354723C>T	GAN	81354723	81354723	chr16	3	81354405	81354755	Indispensable
ClinVar	chr16:g.81354727G>A	GAN	81354727	81354727	chr16	3	81354405	81354755	Indispensable
ClinVar	chr16:g.81354733_81354733del	GAN	81354733	81354733	chr16	3	81354405	81354755	Indispensable
ClinVar	chr16:g.81354747_81354748insACT	GAN	81354747	81354748	chr16	3	81354405	81354755	Indispensable
ClinVar	chr16:g.81354749_81354752del	GAN	81354749	81354752	chr16	3	81354405	81354755	Indispensable
ClinVar	chr16:g.81356870T>G	GAN	81356870	81356870	chr16	4	81356785	81357002	Indispensable
ClinVar	chr16:g.81356887_81356888del	GAN	81356887	81356888	chr16	4	81356785	81357002	Indispensable
ClinVar	chr16:g.81356929_81356930del	GAN	81356929	81356930	chr16	4	81356785	81357002	Indispensable
ClinVar	chr16:g.81357816_81357817dup	GAN	81357816	81357817	chr16	5	81357810	81357931	Indispensable
ClinVar	chr16:g.81357835C>T	GAN	81357835	81357835	chr16	5	81357810	81357931	Indispensable
ClinVar	chr16:g.81357848C>T	GAN	81357848	81357848	chr16	5	81357810	81357931	Indispensable
ClinVar	chr16:g.81357857_81357858dup	GAN	81357857	81357858	chr16	5	81357810	81357931	Indispensable
ClinVar	chr16:g.81357868C>T	GAN	81357868	81357868	chr16	5	81357810	81357931	Indispensable
ClinVar	chr16:g.81357876G>A	GAN	81357876	81357876	chr16	5	81357810	81357931	Indispensable
ClinVar	chr16:g.81362518_81362518del	GAN	81362518	81362518	chr16	6	81362499	81362611	Indispensable
ClinVar	chr16:g.81362537A>T	GAN	81362537	81362537	chr16	6	81362499	81362611	Indispensable
ClinVar	chr16:g.81362565A>G	GAN	81362565	81362565	chr16	6	81362499	81362611	Indispensable
ClinVar	chr16:g.81362580A>G	GAN	81362580	81362580	chr16	6	81362499	81362611	Indispensable
ClinVar	chr16:g.81364999_81365000del	GAN	81364999	81365000	chr16	8	81364974	81365110	Indispensable
ClinVar	chr16:g.81365098_81365098delinsAA	GAN	81365098	81365098	chr16	8	81364974	81365110	Indispensable
ClinVar	chr16:g.81377221_81377221del	GAN	81377221	81377221	chr16	10	81377219	81377328	Indispensable
ClinVar	chr16:g.81919524G>A	PLCG2	81919524	81919524	chr16	20	81919484	81919664	Indispensable
ClinVar	chr16:g.81919548T>C	PLCG2	81919548	81919548	chr16	20	81919484	81919664	Indispensable
ClinVar	chr16:g.81919549C>A	PLCG2	81919549	81919549	chr16	20	81919484	81919664	Indispensable
ClinVar	chr16:g.81919551G>C	PLCG2	81919551	81919551	chr16	20	81919484	81919664	Indispensable
ClinVar	chr16:g.81928577T>C	PLCG2	81928577	81928577	chr16	24	81928558	81928624	Indispensable
ClinVar	chr16:g.83899146T>C	MLYCD	83899146	83899146	chr16	1	83899115	83899672	Indispensable
ClinVar	chr16:g.83899157_83899158dup	MLYCD	83899157	83899158	chr16	1	83899115	83899672	Indispensable
ClinVar	chr16:g.83899158_83899170del	MLYCD	83899158	83899170	chr16	1	83899115	83899672	Indispensable
ClinVar	chr16:g.83899228_83899252del	MLYCD	83899228	83899252	chr16	1	83899115	83899672	Indispensable
ClinVar	chr16:g.83899263T>C	MLYCD	83899263	83899263	chr16	1	83899115	83899672	Indispensable
ClinVar	chr16:g.83899268G>T	MLYCD	83899268	83899268	chr16	1	83899115	83899672	Indispensable
ClinVar	chr16:g.83899285_83899286del	MLYCD	83899285	83899286	chr16	1	83899115	83899672	Indispensable
ClinVar	chr16:g.83899306C>A	MLYCD	83899306	83899306	chr16	1	83899115	83899672	Indispensable
ClinVar	chr16:g.83899316G>T	MLYCD	83899316	83899316	chr16	1	83899115	83899672	Indispensable
ClinVar	chr16:g.83899319A>T	MLYCD	83899319	83899319	chr16	1	83899115	83899672	Indispensable
ClinVar	chr16:g.83899337G>T	MLYCD	83899337	83899337	chr16	1	83899115	83899672	Indispensable
ClinVar	chr16:g.83899343C>T	MLYCD	83899343	83899343	chr16	1	83899115	83899672	Indispensable
ClinVar	chr16:g.83899369C>G	MLYCD	83899369	83899369	chr16	1	83899115	83899672	Indispensable
ClinVar	chr16:g.83899391C>T	MLYCD	83899391	83899391	chr16	1	83899115	83899672	Indispensable
ClinVar	chr16:g.83899392_83899396del	MLYCD	83899392	83899396	chr16	1	83899115	83899672	Indispensable
ClinVar	chr16:g.83899487C>T	MLYCD	83899487	83899487	chr16	1	83899115	83899672	Indispensable
ClinVar	chr16:g.83899490C>T	MLYCD	83899490	83899490	chr16	1	83899115	83899672	Indispensable
ClinVar	chr16:g.83899511_83899512dup	MLYCD	83899511	83899512	chr16	1	83899115	83899672	Indispensable
ClinVar	chr16:g.83899520G>T	MLYCD	83899520	83899520	chr16	1	83899115	83899672	Indispensable
ClinVar	chr16:g.83899537_83899544del	MLYCD	83899537	83899544	chr16	1	83899115	83899672	Indispensable
ClinVar	chr16:g.83899587_83899587del	MLYCD	83899587	83899587	chr16	1	83899115	83899672	Indispensable
ClinVar	chr16:g.83899617_83899617del	MLYCD	83899617	83899617	chr16	1	83899115	83899672	Indispensable
ClinVar	chr16:g.83899637C>T	MLYCD	83899637	83899637	chr16	1	83899115	83899672	Indispensable
ClinVar	chr16:g.83899656_83899656del	MLYCD	83899656	83899656	chr16	1	83899115	83899672	Indispensable
ClinVar	chr16:g.83899656_83899675del	MLYCD	83899656	83899675	chr16	1	83899115	83899672	Indispensable
ClinVar	chr16:g.83906995_83906996del	MLYCD	83906995	83906996	chr16	2	83906987	83907099	Indispensable
ClinVar	chr16:g.83907018C>G	MLYCD	83907018	83907018	chr16	2	83906987	83907099	Indispensable
ClinVar	chr16:g.83907025_83907026dup	MLYCD	83907025	83907026	chr16	2	83906987	83907099	Indispensable
ClinVar	chr16:g.83907040_83907040del	MLYCD	83907040	83907040	chr16	2	83906987	83907099	Indispensable
ClinVar	chr16:g.83907095_83907095del	MLYCD	83907095	83907095	chr16	2	83906987	83907099	Indispensable
ClinVar	chr16:g.83907095_83907098del	MLYCD	83907095	83907098	chr16	2	83906987	83907099	Indispensable
ClinVar	chr16:g.83907098G>T	MLYCD	83907098	83907098	chr16	2	83906987	83907099	Indispensable
ClinVar	chr16:g.83908151_83908152delinsT	MLYCD	83908151	83908152	chr16	3	83908126	83908282	Indispensable
ClinVar	chr16:g.83908158_83908158del	MLYCD	83908158	83908158	chr16	3	83908126	83908282	Indispensable
ClinVar	chr16:g.83908163_83908164dup	MLYCD	83908163	83908164	chr16	3	83908126	83908282	Indispensable
ClinVar	chr16:g.83908166A>T	MLYCD	83908166	83908166	chr16	3	83908126	83908282	Indispensable
ClinVar	chr16:g.83908202_83908202del	MLYCD	83908202	83908202	chr16	3	83908126	83908282	Indispensable
ClinVar	chr16:g.83908226_83908227dup	MLYCD	83908226	83908227	chr16	3	83908126	83908282	Indispensable
ClinVar	chr16:g.83908239_83908239del	MLYCD	83908239	83908239	chr16	3	83908126	83908282	Indispensable
ClinVar	chr16:g.83908278_83908279dup	MLYCD	83908278	83908279	chr16	3	83908126	83908282	Indispensable
ClinVar	chr16:g.83908280C>T	MLYCD	83908280	83908280	chr16	3	83908126	83908282	Indispensable
ClinVar	chr16:g.83914986A>C	MLYCD	83914986	83914986	chr16	5	83914956	83927031	Indispensable
ClinVar	chr16:g.83915011_83915011del	MLYCD	83915011	83915011	chr16	5	83914956	83927031	Indispensable
ClinVar	chr16:g.83915064_83915065dup	MLYCD	83915064	83915065	chr16	5	83914956	83927031	Indispensable
ClinVar	chr16:g.83915070_83915071del	MLYCD	83915070	83915071	chr16	5	83914956	83927031	Indispensable
ClinVar	chr16:g.83915110_83915123del	MLYCD	83915110	83915123	chr16	5	83914956	83927031	Indispensable
ClinVar	chr16:g.83915205_83915206dup	MLYCD	83915205	83915206	chr16	5	83914956	83927031	Indispensable
ClinVar	chr16:g.84009858C>T	SLC38A8	84009858	84009858	chr16	11	84009667	84009877	Indispensable
ClinVar	chr16:g.84016628_84016628del	SLC38A8	84016628	84016628	chr16	9	84016519	84016727	Indispensable
ClinVar	chr16:g.84016651_84016651del	SLC38A8	84016651	84016651	chr16	9	84016519	84016727	Indispensable
ClinVar	chr16:g.84016679_84016679del	SLC38A8	84016679	84016679	chr16	9	84016519	84016727	Indispensable
ClinVar	chr16:g.84016685_84016686dup	SLC38A8	84016685	84016686	chr16	9	84016519	84016727	Indispensable
ClinVar	chr16:g.84016687C>A	SLC38A8	84016687	84016687	chr16	9	84016519	84016727	Indispensable
ClinVar	chr16:g.84016717G>A	SLC38A8	84016717	84016717	chr16	9	84016519	84016727	Indispensable
ClinVar	chr16:g.84017141_84017142dup	SLC38A8	84017141	84017142	chr16	8	84017140	84017287	Indispensable
ClinVar	chr16:g.84017161G>A	SLC38A8	84017161	84017161	chr16	8	84017140	84017287	Indispensable
ClinVar	chr16:g.84017180A>G	SLC38A8	84017180	84017180	chr16	8	84017140	84017287	Indispensable
ClinVar	chr16:g.84017195_84017195del	SLC38A8	84017195	84017195	chr16	8	84017140	84017287	Indispensable
ClinVar	chr16:g.84017256_84017256del	SLC38A8	84017256	84017256	chr16	8	84017140	84017287	Indispensable
ClinVar	chr16:g.84022783G>C	SLC38A8	84022783	84022783	chr16	7	84022775	84022889	Indispensable
ClinVar	chr16:g.84022856_84022856del	SLC38A8	84022856	84022856	chr16	7	84022775	84022889	Indispensable
ClinVar	chr16:g.84022873A>T	SLC38A8	84022873	84022873	chr16	7	84022775	84022889	Indispensable
ClinVar	chr16:g.84022882T>C	SLC38A8	84022882	84022882	chr16	7	84022775	84022889	Indispensable
ClinVar	chr16:g.84029496G>A	SLC38A8	84029496	84029496	chr16	6	84029494	84029551	Indispensable
ClinVar	chr16:g.84033362_84033363dup	SLC38A8	84033362	84033363	chr16	4	84033328	84033469	Indispensable
ClinVar	chr16:g.84033367_84033368del	SLC38A8	84033367	84033368	chr16	4	84033328	84033469	Indispensable
ClinVar	chr16:g.84033413G>A	SLC38A8	84033413	84033413	chr16	4	84033328	84033469	Indispensable
ClinVar	chr16:g.84033423C>T	SLC38A8	84033423	84033423	chr16	4	84033328	84033469	Indispensable
ClinVar	chr16:g.84033424C>T	SLC38A8	84033424	84033424	chr16	4	84033328	84033469	Indispensable
ClinVar	chr16:g.84033454_84033455dup	SLC38A8	84033454	84033455	chr16	4	84033328	84033469	Indispensable
ClinVar	chr16:g.84036705T>A	SLC38A8	84036705	84036705	chr16	3	84036702	84036900	Indispensable
ClinVar	chr16:g.84036714_84036714del	SLC38A8	84036714	84036714	chr16	3	84036702	84036900	Indispensable
ClinVar	chr16:g.84036730_84036731dup	SLC38A8	84036730	84036731	chr16	3	84036702	84036900	Indispensable
ClinVar	chr16:g.84036766_84036767dup	SLC38A8	84036766	84036767	chr16	3	84036702	84036900	Indispensable
ClinVar	chr16:g.84036808_84036808del	SLC38A8	84036808	84036808	chr16	3	84036702	84036900	Indispensable
ClinVar	chr16:g.84036827_84036827del	SLC38A8	84036827	84036827	chr16	3	84036702	84036900	Indispensable
ClinVar	chr16:g.84041998C>A	SLC38A8	84041998	84041998	chr16	2	84041969	84042159	Indispensable
ClinVar	chr16:g.84042017C>T	SLC38A8	84042017	84042017	chr16	2	84041969	84042159	Indispensable
ClinVar	chr16:g.84042042_84042042del	SLC38A8	84042042	84042042	chr16	2	84041969	84042159	Indispensable
ClinVar	chr16:g.84042063A>C	SLC38A8	84042063	84042063	chr16	2	84041969	84042159	Indispensable
ClinVar	chr16:g.84042100_84042100del	SLC38A8	84042100	84042100	chr16	2	84041969	84042159	Indispensable
ClinVar	chr16:g.84042147_84042147del	SLC38A8	84042147	84042147	chr16	2	84041969	84042159	Indispensable
ClinVar	chr16:g.84054451A>G	MBTPS1	84054451	84054451	chr16	23	84053763	84054645	Indispensable
ClinVar	chr16:g.84056019C>T	MBTPS1	84056019	84056019	chr16	22	84056005	84056135	Indispensable
ClinVar	chr16:g.84056071G>A	MBTPS1	84056071	84056071	chr16	22	84056005	84056135	Indispensable
ClinVar	chr16:g.84059352A>T	MBTPS1	84059352	84059352	chr16	21	84059302	84059428	Indispensable
ClinVar	chr16:g.84066587C>A	MBTPS1	84066587	84066587	chr16	17	84066489	84066613	Indispensable
ClinVar	chr16:g.84068415G>C	MBTPS1	84068415	84068415	chr16	15	84068339	84068454	Indispensable
ClinVar	chr16:g.84069997_84069997del	MBTPS1	84069997	84069997	chr16	14	84069866	84070038	Indispensable
ClinVar	chr16:g.84070030_84070031dup	MBTPS1	84070030	84070031	chr16	14	84069866	84070038	Indispensable
ClinVar	chr16:g.84081803_84081804dup	MBTPS1	84081803	84081804	chr16	11	84081747	84081908	Indispensable
ClinVar	chr16:g.84085028C>G	MBTPS1	84085028	84085028	chr16	10	84084983	84085134	Indispensable
ClinVar	chr16:g.84087398T>C	MBTPS1	84087398	84087398	chr16	9	84087358	84087460	Indispensable
ClinVar	chr16:g.84087428A>C	MBTPS1	84087428	84087428	chr16	9	84087358	84087460	Indispensable
ClinVar	chr16:g.84090888C>A	MBTPS1	84090888	84090888	chr16	8	84090875	84090942	Indispensable
ClinVar	chr16:g.84091740C>A	MBTPS1	84091740	84091740	chr16	7	84091732	84091848	Indispensable
ClinVar	chr16:g.84091745_84091745del	MBTPS1	84091745	84091745	chr16	7	84091732	84091848	Indispensable
ClinVar	chr16:g.84093726G>A	MBTPS1	84093726	84093726	chr16	5	84093711	84093821	Indispensable
ClinVar	chr16:g.84145470_84145470del	DNAAF1	84145470	84145470	chr16	1	84145308	84145564	Indispensable
ClinVar	chr16:g.84145498C>T	DNAAF1	84145498	84145498	chr16	1	84145308	84145564	Indispensable
ClinVar	chr16:g.84145546C>T	DNAAF1	84145546	84145546	chr16	1	84145308	84145564	Indispensable
ClinVar	chr16:g.84149072C>T	DNAAF1	84149072	84149072	chr16	2	84149007	84149142	Indispensable
ClinVar	chr16:g.84149087_84149094del	DNAAF1	84149087	84149094	chr16	2	84149007	84149142	Indispensable
ClinVar	chr16:g.84150270_84150271dup	DNAAF1	84150270	84150271	chr16	3	84150251	84150342	Indispensable
ClinVar	chr16:g.84150304_84150304del	DNAAF1	84150304	84150304	chr16	3	84150251	84150342	Indispensable
ClinVar	chr16:g.84150320_84150321dup	DNAAF1	84150320	84150321	chr16	3	84150251	84150342	Indispensable
ClinVar	chr16:g.84154666G>T	DNAAF1	84154666	84154666	chr16	4	84154577	84154798	Indispensable
ClinVar	chr16:g.84154686_84154689del	DNAAF1	84154686	84154689	chr16	4	84154577	84154798	Indispensable
ClinVar	chr16:g.84154730_84154731dup	DNAAF1	84154730	84154731	chr16	4	84154577	84154798	Indispensable
ClinVar	chr16:g.84154739_84154739del	DNAAF1	84154739	84154739	chr16	4	84154577	84154798	Indispensable
ClinVar	chr16:g.84154748T>G	DNAAF1	84154748	84154748	chr16	4	84154577	84154798	Indispensable
ClinVar	chr16:g.84155657C>T	DNAAF1	84155657	84155657	chr16	5	84155583	84155749	Indispensable
ClinVar	chr16:g.84155702C>G	DNAAF1	84155702	84155702	chr16	5	84155583	84155749	Indispensable
ClinVar	chr16:g.84155723_84155723del	DNAAF1	84155723	84155723	chr16	5	84155583	84155749	Indispensable
ClinVar	chr16:g.84155748T>A	DNAAF1	84155748	84155748	chr16	5	84155583	84155749	Indispensable
ClinVar	chr16:g.84159711C>T	DNAAF1	84159711	84159711	chr16	6	84159675	84159796	Indispensable
ClinVar	chr16:g.84159725C>A	DNAAF1	84159725	84159725	chr16	6	84159675	84159796	Indispensable
ClinVar	chr16:g.84159744C>T	DNAAF1	84159744	84159744	chr16	6	84159675	84159796	Indispensable
ClinVar	chr16:g.84159764C>G	DNAAF1	84159764	84159764	chr16	6	84159675	84159796	Indispensable
ClinVar	chr16:g.84165789_84165790dup	DNAAF1	84165789	84165790	chr16	7	84165783	84165949	Indispensable
ClinVar	chr16:g.84165841C>T	DNAAF1	84165841	84165841	chr16	7	84165783	84165949	Indispensable
ClinVar	chr16:g.84165849_84165855del	DNAAF1	84165849	84165855	chr16	7	84165783	84165949	Indispensable
ClinVar	chr16:g.84165861_84165862delinsAT	DNAAF1	84165861	84165862	chr16	7	84165783	84165949	Indispensable
ClinVar	chr16:g.84172335_84172335del	DNAAF1	84172335	84172335	chr16	9	84172260	84172375	Indispensable
ClinVar	chr16:g.84172349G>T	DNAAF1	84172349	84172349	chr16	9	84172260	84172375	Indispensable
ClinVar	chr16:g.84175979_84175980dup	DNAAF1	84175979	84175980	chr16	11	84175933	84176299	Indispensable
ClinVar	chr16:g.84176045_84176046dup	DNAAF1	84176045	84176046	chr16	11	84175933	84176299	Indispensable
ClinVar	chr16:g.84176110A>T	DNAAF1	84176110	84176110	chr16	11	84175933	84176299	Indispensable
ClinVar	chr16:g.84176140C>T	DNAAF1	84176140	84176140	chr16	11	84175933	84176299	Indispensable
ClinVar	chr16:g.84176164A>T	DNAAF1	84176164	84176164	chr16	11	84175933	84176299	Indispensable
ClinVar	chr16:g.84176171_84176171del	DNAAF1	84176171	84176171	chr16	11	84175933	84176299	Indispensable
ClinVar	chr16:g.84176191G>T	DNAAF1	84176191	84176191	chr16	11	84175933	84176299	Indispensable
ClinVar	chr16:g.85806818C>A	COX4I1	85806818	85806818	chr16	5	85806738	85807068	Indispensable
ClinVar	chr16:g.85909053A>G	IRF8	85909053	85909053	chr16	3	85908990	85909173	Indispensable
ClinVar	chr16:g.85909137A>G	IRF8	85909137	85909137	chr16	3	85908990	85909173	Indispensable
ClinVar	chr16:g.85921135_85921145del	IRF8	85921135	85921145	chr16	9	85921106	85922606	Indispensable
ClinVar	chr16:g.86510590_86510590del	FOXF1	86510590	86510590	chr16	1	86510527	86511548	Indispensable
ClinVar	chr16:g.86510643_86510643del	FOXF1	86510643	86510643	chr16	1	86510527	86511548	Indispensable
ClinVar	chr16:g.86510658C>A	FOXF1	86510658	86510658	chr16	1	86510527	86511548	Indispensable
ClinVar	chr16:g.86510689_86510690dup	FOXF1	86510689	86510690	chr16	1	86510527	86511548	Indispensable
ClinVar	chr16:g.86510714C>G	FOXF1	86510714	86510714	chr16	1	86510527	86511548	Indispensable
ClinVar	chr16:g.86510714C>T	FOXF1	86510714	86510714	chr16	1	86510527	86511548	Indispensable
ClinVar	chr16:g.86510735C>G	FOXF1	86510735	86510735	chr16	1	86510527	86511548	Indispensable
ClinVar	chr16:g.86510738A>T	FOXF1	86510738	86510738	chr16	1	86510527	86511548	Indispensable
ClinVar	chr16:g.86510748C>T	FOXF1	86510748	86510748	chr16	1	86510527	86511548	Indispensable
ClinVar	chr16:g.86510754A>C	FOXF1	86510754	86510754	chr16	1	86510527	86511548	Indispensable
ClinVar	chr16:g.86510760C>A	FOXF1	86510760	86510760	chr16	1	86510527	86511548	Indispensable
ClinVar	chr16:g.86510760C>T	FOXF1	86510760	86510760	chr16	1	86510527	86511548	Indispensable
ClinVar	chr16:g.86510790T>A	FOXF1	86510790	86510790	chr16	1	86510527	86511548	Indispensable
ClinVar	chr16:g.86510794C>A	FOXF1	86510794	86510794	chr16	1	86510527	86511548	Indispensable
ClinVar	chr16:g.86510794C>G	FOXF1	86510794	86510794	chr16	1	86510527	86511548	Indispensable
ClinVar	chr16:g.86510798T>C	FOXF1	86510798	86510798	chr16	1	86510527	86511548	Indispensable
ClinVar	chr16:g.86510815C>A	FOXF1	86510815	86510815	chr16	1	86510527	86511548	Indispensable
ClinVar	chr16:g.86510822T>C	FOXF1	86510822	86510822	chr16	1	86510527	86511548	Indispensable
ClinVar	chr16:g.86510824C>G	FOXF1	86510824	86510824	chr16	1	86510527	86511548	Indispensable
ClinVar	chr16:g.86510825_86510826dup	FOXF1	86510825	86510826	chr16	1	86510527	86511548	Indispensable
ClinVar	chr16:g.86510826G>C	FOXF1	86510826	86510826	chr16	1	86510527	86511548	Indispensable
ClinVar	chr16:g.86510835A>G	FOXF1	86510835	86510835	chr16	1	86510527	86511548	Indispensable
ClinVar	chr16:g.86510837C>T	FOXF1	86510837	86510837	chr16	1	86510527	86511548	Indispensable
ClinVar	chr16:g.86510845G>A	FOXF1	86510845	86510845	chr16	1	86510527	86511548	Indispensable
ClinVar	chr16:g.86510855G>A	FOXF1	86510855	86510855	chr16	1	86510527	86511548	Indispensable
ClinVar	chr16:g.86510863C>A	FOXF1	86510863	86510863	chr16	1	86510527	86511548	Indispensable
ClinVar	chr16:g.86510871C>T	FOXF1	86510871	86510871	chr16	1	86510527	86511548	Indispensable
ClinVar	chr16:g.86510879G>T	FOXF1	86510879	86510879	chr16	1	86510527	86511548	Indispensable
ClinVar	chr16:g.86510885T>C	FOXF1	86510885	86510885	chr16	1	86510527	86511548	Indispensable
ClinVar	chr16:g.86510932C>G	FOXF1	86510932	86510932	chr16	1	86510527	86511548	Indispensable
ClinVar	chr16:g.86510954G>T	FOXF1	86510954	86510954	chr16	1	86510527	86511548	Indispensable
ClinVar	chr16:g.86510982G>C	FOXF1	86510982	86510982	chr16	1	86510527	86511548	Indispensable
ClinVar	chr16:g.86511011_86511011del	FOXF1	86511011	86511011	chr16	1	86510527	86511548	Indispensable
ClinVar	chr16:g.86511108C>A	FOXF1	86511108	86511108	chr16	1	86510527	86511548	Indispensable
ClinVar	chr16:g.86511227G>T	FOXF1	86511227	86511227	chr16	1	86510527	86511548	Indispensable
ClinVar	chr16:g.86511237C>A	FOXF1	86511237	86511237	chr16	1	86510527	86511548	Indispensable
ClinVar	chr16:g.86511366C>A	FOXF1	86511366	86511366	chr16	1	86510527	86511548	Indispensable
ClinVar	chr16:g.86511370_86511373del	FOXF1	86511370	86511373	chr16	1	86510527	86511548	Indispensable
ClinVar	chr16:g.86511406_86511427del	FOXF1	86511406	86511427	chr16	1	86510527	86511548	Indispensable
ClinVar	chr16:g.86511417_86511418dup	FOXF1	86511417	86511418	chr16	1	86510527	86511548	Indispensable
ClinVar	chr16:g.86511418_86511419del	FOXF1	86511418	86511419	chr16	1	86510527	86511548	Indispensable
ClinVar	chr16:g.86511420_86511424del	FOXF1	86511420	86511424	chr16	1	86510527	86511548	Indispensable
ClinVar	chr16:g.86511431C>T	FOXF1	86511431	86511431	chr16	1	86510527	86511548	Indispensable
ClinVar	chr16:g.86511434_86511441del	FOXF1	86511434	86511441	chr16	1	86510527	86511548	Indispensable
ClinVar	chr16:g.86511457_86511457del	FOXF1	86511457	86511457	chr16	1	86510527	86511548	Indispensable
ClinVar	chr16:g.86511465_86511466dup	FOXF1	86511465	86511466	chr16	1	86510527	86511548	Indispensable
ClinVar	chr16:g.86511508_86511508del	FOXF1	86511508	86511508	chr16	1	86510527	86511548	Indispensable
ClinVar	chr16:g.86512975_86512976del	FOXF1	86512975	86512976	chr16	2	86512925	86515422	Indispensable
ClinVar	chr16:g.86512999_86513000dup	FOXF1	86512999	86513000	chr16	2	86512925	86515422	Indispensable
ClinVar	chr16:g.86513013_86513023del	FOXF1	86513013	86513023	chr16	2	86512925	86515422	Indispensable
ClinVar	chr16:g.86513083T>C	FOXF1	86513083	86513083	chr16	2	86512925	86515422	Indispensable
ClinVar	chr16:g.86513084G>C	FOXF1	86513084	86513084	chr16	2	86512925	86515422	Indispensable
ClinVar	chr16:g.86513085A>C	FOXF1	86513085	86513085	chr16	2	86512925	86515422	Indispensable
ClinVar	chr16:g.86567457A>T	FOXC2	86567457	86567457	chr16	1	86566829	86569728	Indispensable
ClinVar	chr16:g.86567464_86567464del	FOXC2	86567464	86567464	chr16	1	86566829	86569728	Indispensable
ClinVar	chr16:g.86567474C>T	FOXC2	86567474	86567474	chr16	1	86566829	86569728	Indispensable
ClinVar	chr16:g.86567522C>T	FOXC2	86567522	86567522	chr16	1	86566829	86569728	Indispensable
ClinVar	chr16:g.86567534_86567535dup	FOXC2	86567534	86567535	chr16	1	86566829	86569728	Indispensable
ClinVar	chr16:g.86567543_86567544dup	FOXC2	86567543	86567544	chr16	1	86566829	86569728	Indispensable
ClinVar	chr16:g.86567560_86567561dup	FOXC2	86567560	86567561	chr16	1	86566829	86569728	Indispensable
ClinVar	chr16:g.86567624_86567634del	FOXC2	86567624	86567634	chr16	1	86566829	86569728	Indispensable
ClinVar	chr16:g.86567633C>T	FOXC2	86567633	86567633	chr16	1	86566829	86569728	Indispensable
ClinVar	chr16:g.86567646_86567650del	FOXC2	86567646	86567650	chr16	1	86566829	86569728	Indispensable
ClinVar	chr16:g.86567682G>A	FOXC2	86567682	86567682	chr16	1	86566829	86569728	Indispensable
ClinVar	chr16:g.86567697G>A	FOXC2	86567697	86567697	chr16	1	86566829	86569728	Indispensable
ClinVar	chr16:g.86567709C>T	FOXC2	86567709	86567709	chr16	1	86566829	86569728	Indispensable
ClinVar	chr16:g.86567717G>T	FOXC2	86567717	86567717	chr16	1	86566829	86569728	Indispensable
ClinVar	chr16:g.86567840_86567840del	FOXC2	86567840	86567840	chr16	1	86566829	86569728	Indispensable
ClinVar	chr16:g.86567893_86567893del	FOXC2	86567893	86567893	chr16	1	86566829	86569728	Indispensable
ClinVar	chr16:g.86567919_86567920dup	FOXC2	86567919	86567920	chr16	1	86566829	86569728	Indispensable
ClinVar	chr16:g.86567921_86567922dup	FOXC2	86567921	86567922	chr16	1	86566829	86569728	Indispensable
ClinVar	chr16:g.86567924_86567925dup	FOXC2	86567924	86567925	chr16	1	86566829	86569728	Indispensable
ClinVar	chr16:g.86567960A>T	FOXC2	86567960	86567960	chr16	1	86566829	86569728	Indispensable
ClinVar	chr16:g.86567981G>T	FOXC2	86567981	86567981	chr16	1	86566829	86569728	Indispensable
ClinVar	chr16:g.86568044_86568045dup	FOXC2	86568044	86568045	chr16	1	86566829	86569728	Indispensable
ClinVar	chr16:g.86568047C>T	FOXC2	86568047	86568047	chr16	1	86566829	86569728	Indispensable
ClinVar	chr16:g.86568054_86568075del	FOXC2	86568054	86568075	chr16	1	86566829	86569728	Indispensable
ClinVar	chr16:g.86568083_86568086delinsAG	FOXC2	86568083	86568086	chr16	1	86566829	86569728	Indispensable
ClinVar	chr16:g.86568087_86568087del	FOXC2	86568087	86568087	chr16	1	86566829	86569728	Indispensable
ClinVar	chr16:g.86568170C>T	FOXC2	86568170	86568170	chr16	1	86566829	86569728	Indispensable
ClinVar	chr16:g.86568229_86568250del	FOXC2	86568229	86568250	chr16	1	86566829	86569728	Indispensable
ClinVar	chr16:g.86568231_86568249del	FOXC2	86568231	86568249	chr16	1	86566829	86569728	Indispensable
ClinVar	chr16:g.86568239_86568240dup	FOXC2	86568239	86568240	chr16	1	86566829	86569728	Indispensable
ClinVar	chr16:g.86568244_86568245dup	FOXC2	86568244	86568245	chr16	1	86566829	86569728	Indispensable
ClinVar	chr16:g.86568248_86568249dup	FOXC2	86568248	86568249	chr16	1	86566829	86569728	Indispensable
ClinVar	chr16:g.86568249_86568256del	FOXC2	86568249	86568256	chr16	1	86566829	86569728	Indispensable
ClinVar	chr16:g.86568274C>G	FOXC2	86568274	86568274	chr16	1	86566829	86569728	Indispensable
ClinVar	chr16:g.86568278C>T	FOXC2	86568278	86568278	chr16	1	86566829	86569728	Indispensable
ClinVar	chr16:g.86568310_86568311dup	FOXC2	86568310	86568311	chr16	1	86566829	86569728	Indispensable
ClinVar	chr16:g.86568319_86568319del	FOXC2	86568319	86568319	chr16	1	86566829	86569728	Indispensable
ClinVar	chr16:g.86568321_86568322dup	FOXC2	86568321	86568322	chr16	1	86566829	86569728	Indispensable
ClinVar	chr16:g.86568322C>G	FOXC2	86568322	86568322	chr16	1	86566829	86569728	Indispensable
ClinVar	chr16:g.86568323C>T	FOXC2	86568323	86568323	chr16	1	86566829	86569728	Indispensable
ClinVar	chr16:g.86568340_86568341dup	FOXC2	86568340	86568341	chr16	1	86566829	86569728	Indispensable
ClinVar	chr16:g.86568362G>T	FOXC2	86568362	86568362	chr16	1	86566829	86569728	Indispensable
ClinVar	chr16:g.86568423_86568424dup	FOXC2	86568423	86568424	chr16	1	86566829	86569728	Indispensable
ClinVar	chr16:g.86568436_86568437dup	FOXC2	86568436	86568437	chr16	1	86566829	86569728	Indispensable
ClinVar	chr16:g.86568441_86568441del	FOXC2	86568441	86568441	chr16	1	86566829	86569728	Indispensable
ClinVar	chr16:g.86568539_86568539del	FOXC2	86568539	86568539	chr16	1	86566829	86569728	Indispensable
ClinVar	chr16:g.86568540C>T	FOXC2	86568540	86568540	chr16	1	86566829	86569728	Indispensable
ClinVar	chr16:g.86568556_86568556del	FOXC2	86568556	86568556	chr16	1	86566829	86569728	Indispensable
ClinVar	chr16:g.86568593C>T	FOXC2	86568593	86568593	chr16	1	86566829	86569728	Indispensable
ClinVar	chr16:g.86568666_86568666del	FOXC2	86568666	86568666	chr16	1	86566829	86569728	Indispensable
ClinVar	chr16:g.87335448_87335453delinsT	FBXO31	87335448	87335453	chr16	7	87335304	87335457	Indispensable
ClinVar	chr16:g.87891890C>T	CA5A	87891890	87891890	chr16	6	87891799	87891954	Indispensable
ClinVar	chr16:g.87901950G>A	CA5A	87901950	87901950	chr16	5	87901912	87901974	Indispensable
ClinVar	chr16:g.87902505A>G	CA5A	87902505	87902505	chr16	4	87902425	87902520	Indispensable
ClinVar	chr16:g.87904825_87904826dup	CA5A	87904825	87904826	chr16	3	87904786	87904904	Indispensable
ClinVar	chr16:g.87936357G>A	CA5A	87936357	87936357	chr16	1	87936309	87936529	Indispensable
ClinVar	chr16:g.88427474_88427474del	ZNF469	88427474	88427474	chr16	3	88427345	88440753	Indispensable
ClinVar	chr16:g.88427479_88427491del	ZNF469	88427479	88427491	chr16	3	88427345	88440753	Indispensable
ClinVar	chr16:g.88427485_88427485del	ZNF469	88427485	88427485	chr16	3	88427345	88440753	Indispensable
ClinVar	chr16:g.88427500_88427501dup	ZNF469	88427500	88427501	chr16	3	88427345	88440753	Indispensable
ClinVar	chr16:g.88427528_88427528del	ZNF469	88427528	88427528	chr16	3	88427345	88440753	Indispensable
ClinVar	chr16:g.88427547G>C	ZNF469	88427547	88427547	chr16	3	88427345	88440753	Indispensable
ClinVar	chr16:g.88427547_88427548dup	ZNF469	88427547	88427548	chr16	3	88427345	88440753	Indispensable
ClinVar	chr16:g.88427564C>T	ZNF469	88427564	88427564	chr16	3	88427345	88440753	Indispensable
ClinVar	chr16:g.88427690_88427690del	ZNF469	88427690	88427690	chr16	3	88427345	88440753	Indispensable
ClinVar	chr16:g.88427773_88427774dup	ZNF469	88427773	88427774	chr16	3	88427345	88440753	Indispensable
ClinVar	chr16:g.88427777_88427777del	ZNF469	88427777	88427777	chr16	3	88427345	88440753	Indispensable
ClinVar	chr16:g.88427807G>A	ZNF469	88427807	88427807	chr16	3	88427345	88440753	Indispensable
ClinVar	chr16:g.88427814_88427815dup	ZNF469	88427814	88427815	chr16	3	88427345	88440753	Indispensable
ClinVar	chr16:g.88427918_88427919dup	ZNF469	88427918	88427919	chr16	3	88427345	88440753	Indispensable
ClinVar	chr16:g.88427919_88427919del	ZNF469	88427919	88427919	chr16	3	88427345	88440753	Indispensable
ClinVar	chr16:g.88427924_88427925dup	ZNF469	88427924	88427925	chr16	3	88427345	88440753	Indispensable
ClinVar	chr16:g.88427987_88427987del	ZNF469	88427987	88427987	chr16	3	88427345	88440753	Indispensable
ClinVar	chr16:g.88427996G>T	ZNF469	88427996	88427996	chr16	3	88427345	88440753	Indispensable
ClinVar	chr16:g.88428074_88428075dup	ZNF469	88428074	88428075	chr16	3	88427345	88440753	Indispensable
ClinVar	chr16:g.88428094_88428094del	ZNF469	88428094	88428094	chr16	3	88427345	88440753	Indispensable
ClinVar	chr16:g.88428097_88428098dup	ZNF469	88428097	88428098	chr16	3	88427345	88440753	Indispensable
ClinVar	chr16:g.88428098_88428099delinsA	ZNF469	88428098	88428099	chr16	3	88427345	88440753	Indispensable
ClinVar	chr16:g.88428151_88428155del	ZNF469	88428151	88428155	chr16	3	88427345	88440753	Indispensable
ClinVar	chr16:g.88428152C>T	ZNF469	88428152	88428152	chr16	3	88427345	88440753	Indispensable
ClinVar	chr16:g.88428190G>A	ZNF469	88428190	88428190	chr16	3	88427345	88440753	Indispensable
ClinVar	chr16:g.88428220_88428221dup	ZNF469	88428220	88428221	chr16	3	88427345	88440753	Indispensable
ClinVar	chr16:g.88428278G>T	ZNF469	88428278	88428278	chr16	3	88427345	88440753	Indispensable
ClinVar	chr16:g.88428281_88428282dup	ZNF469	88428281	88428282	chr16	3	88427345	88440753	Indispensable
ClinVar	chr16:g.88428310_88428310del	ZNF469	88428310	88428310	chr16	3	88427345	88440753	Indispensable
ClinVar	chr16:g.88428551_88428551del	ZNF469	88428551	88428551	chr16	3	88427345	88440753	Indispensable
ClinVar	chr16:g.88428602A>T	ZNF469	88428602	88428602	chr16	3	88427345	88440753	Indispensable
ClinVar	chr16:g.88428814C>G	ZNF469	88428814	88428814	chr16	3	88427345	88440753	Indispensable
ClinVar	chr16:g.88428909_88428909del	ZNF469	88428909	88428909	chr16	3	88427345	88440753	Indispensable
ClinVar	chr16:g.88429054_88429054del	ZNF469	88429054	88429054	chr16	3	88427345	88440753	Indispensable
ClinVar	chr16:g.88429394C>T	ZNF469	88429394	88429394	chr16	3	88427345	88440753	Indispensable
ClinVar	chr16:g.88429408_88429409dup	ZNF469	88429408	88429409	chr16	3	88427345	88440753	Indispensable
ClinVar	chr16:g.88429419_88429419del	ZNF469	88429419	88429419	chr16	3	88427345	88440753	Indispensable
ClinVar	chr16:g.88429426_88429427dup	ZNF469	88429426	88429427	chr16	3	88427345	88440753	Indispensable
ClinVar	chr16:g.88429427_88429427del	ZNF469	88429427	88429427	chr16	3	88427345	88440753	Indispensable
ClinVar	chr16:g.88429514_88429515dup	ZNF469	88429514	88429515	chr16	3	88427345	88440753	Indispensable
ClinVar	chr16:g.88429552_88429552del	ZNF469	88429552	88429552	chr16	3	88427345	88440753	Indispensable
ClinVar	chr16:g.88429597_88429598dup	ZNF469	88429597	88429598	chr16	3	88427345	88440753	Indispensable
ClinVar	chr16:g.88429647_88429650del	ZNF469	88429647	88429650	chr16	3	88427345	88440753	Indispensable
ClinVar	chr16:g.88429663_88429663del	ZNF469	88429663	88429663	chr16	3	88427345	88440753	Indispensable
ClinVar	chr16:g.88429721C>T	ZNF469	88429721	88429721	chr16	3	88427345	88440753	Indispensable
ClinVar	chr16:g.88429783_88429783del	ZNF469	88429783	88429783	chr16	3	88427345	88440753	Indispensable
ClinVar	chr16:g.88429806_88429806del	ZNF469	88429806	88429806	chr16	3	88427345	88440753	Indispensable
ClinVar	chr16:g.88429907_88429911del	ZNF469	88429907	88429911	chr16	3	88427345	88440753	Indispensable
ClinVar	chr16:g.88429959C>A	ZNF469	88429959	88429959	chr16	3	88427345	88440753	Indispensable
ClinVar	chr16:g.88430153_88430157del	ZNF469	88430153	88430157	chr16	3	88427345	88440753	Indispensable
ClinVar	chr16:g.88430169C>G	ZNF469	88430169	88430169	chr16	3	88427345	88440753	Indispensable
ClinVar	chr16:g.88430198_88430199dup	ZNF469	88430198	88430199	chr16	3	88427345	88440753	Indispensable
ClinVar	chr16:g.88430199_88430199del	ZNF469	88430199	88430199	chr16	3	88427345	88440753	Indispensable
ClinVar	chr16:g.88430265_88430265del	ZNF469	88430265	88430265	chr16	3	88427345	88440753	Indispensable
ClinVar	chr16:g.88430284_88430284del	ZNF469	88430284	88430284	chr16	3	88427345	88440753	Indispensable
ClinVar	chr16:g.88430318C>T	ZNF469	88430318	88430318	chr16	3	88427345	88440753	Indispensable
ClinVar	chr16:g.88430430_88430476del	ZNF469	88430430	88430476	chr16	3	88427345	88440753	Indispensable
ClinVar	chr16:g.88430464_88430465dup	ZNF469	88430464	88430465	chr16	3	88427345	88440753	Indispensable
ClinVar	chr16:g.88430465_88430466dup	ZNF469	88430465	88430466	chr16	3	88427345	88440753	Indispensable
ClinVar	chr16:g.88430471_88430472dup	ZNF469	88430471	88430472	chr16	3	88427345	88440753	Indispensable
ClinVar	chr16:g.88430528G>T	ZNF469	88430528	88430528	chr16	3	88427345	88440753	Indispensable
ClinVar	chr16:g.88430535_88430535del	ZNF469	88430535	88430535	chr16	3	88427345	88440753	Indispensable
ClinVar	chr16:g.88430550_88430551dup	ZNF469	88430550	88430551	chr16	3	88427345	88440753	Indispensable
ClinVar	chr16:g.88430746C>G	ZNF469	88430746	88430746	chr16	3	88427345	88440753	Indispensable
ClinVar	chr16:g.88430747_88430747del	ZNF469	88430747	88430747	chr16	3	88427345	88440753	Indispensable
ClinVar	chr16:g.88430777C>T	ZNF469	88430777	88430777	chr16	3	88427345	88440753	Indispensable
ClinVar	chr16:g.88430811_88430811del	ZNF469	88430811	88430811	chr16	3	88427345	88440753	Indispensable
ClinVar	chr16:g.88430819C>T	ZNF469	88430819	88430819	chr16	3	88427345	88440753	Indispensable
ClinVar	chr16:g.88430861A>T	ZNF469	88430861	88430861	chr16	3	88427345	88440753	Indispensable
ClinVar	chr16:g.88430931_88430932dup	ZNF469	88430931	88430932	chr16	3	88427345	88440753	Indispensable
ClinVar	chr16:g.88430959_88430959del	ZNF469	88430959	88430959	chr16	3	88427345	88440753	Indispensable
ClinVar	chr16:g.88430985_88430985del	ZNF469	88430985	88430985	chr16	3	88427345	88440753	Indispensable
ClinVar	chr16:g.88430996C>T	ZNF469	88430996	88430996	chr16	3	88427345	88440753	Indispensable
ClinVar	chr16:g.88431051_88431052dup	ZNF469	88431051	88431052	chr16	3	88427345	88440753	Indispensable
ClinVar	chr16:g.88431164G>T	ZNF469	88431164	88431164	chr16	3	88427345	88440753	Indispensable
ClinVar	chr16:g.88431173_88431174dup	ZNF469	88431173	88431174	chr16	3	88427345	88440753	Indispensable
ClinVar	chr16:g.88431199_88431199del	ZNF469	88431199	88431199	chr16	3	88427345	88440753	Indispensable
ClinVar	chr16:g.88431223_88431224dup	ZNF469	88431223	88431224	chr16	3	88427345	88440753	Indispensable
ClinVar	chr16:g.88431398_88431399dup	ZNF469	88431398	88431399	chr16	3	88427345	88440753	Indispensable
ClinVar	chr16:g.88431424_88431424del	ZNF469	88431424	88431424	chr16	3	88427345	88440753	Indispensable
ClinVar	chr16:g.88431457_88431458dup	ZNF469	88431457	88431458	chr16	3	88427345	88440753	Indispensable
ClinVar	chr16:g.88431469_88431469del	ZNF469	88431469	88431469	chr16	3	88427345	88440753	Indispensable
ClinVar	chr16:g.88431689_88431690dup	ZNF469	88431689	88431690	chr16	3	88427345	88440753	Indispensable
ClinVar	chr16:g.88431728G>T	ZNF469	88431728	88431728	chr16	3	88427345	88440753	Indispensable
ClinVar	chr16:g.88432026_88432027dup	ZNF469	88432026	88432027	chr16	3	88427345	88440753	Indispensable
ClinVar	chr16:g.88432031G>T	ZNF469	88432031	88432031	chr16	3	88427345	88440753	Indispensable
ClinVar	chr16:g.88432127_88432128dup	ZNF469	88432127	88432128	chr16	3	88427345	88440753	Indispensable
ClinVar	chr16:g.88432154_88432154del	ZNF469	88432154	88432154	chr16	3	88427345	88440753	Indispensable
ClinVar	chr16:g.88432187_88432190del	ZNF469	88432187	88432190	chr16	3	88427345	88440753	Indispensable
ClinVar	chr16:g.88432351_88432352del	ZNF469	88432351	88432352	chr16	3	88427345	88440753	Indispensable
ClinVar	chr16:g.88432354_88432354del	ZNF469	88432354	88432354	chr16	3	88427345	88440753	Indispensable
ClinVar	chr16:g.88432433_88432434insGT	ZNF469	88432433	88432434	chr16	3	88427345	88440753	Indispensable
ClinVar	chr16:g.88432528_88432528del	ZNF469	88432528	88432528	chr16	3	88427345	88440753	Indispensable
ClinVar	chr16:g.88432601G>T	ZNF469	88432601	88432601	chr16	3	88427345	88440753	Indispensable
ClinVar	chr16:g.88432615_88432616dup	ZNF469	88432615	88432616	chr16	3	88427345	88440753	Indispensable
ClinVar	chr16:g.88432748_88432749dup	ZNF469	88432748	88432749	chr16	3	88427345	88440753	Indispensable
ClinVar	chr16:g.88432855_88432855del	ZNF469	88432855	88432855	chr16	3	88427345	88440753	Indispensable
ClinVar	chr16:g.88432872_88432872del	ZNF469	88432872	88432872	chr16	3	88427345	88440753	Indispensable
ClinVar	chr16:g.88432962_88432962del	ZNF469	88432962	88432962	chr16	3	88427345	88440753	Indispensable
ClinVar	chr16:g.88433082_88433091del	ZNF469	88433082	88433091	chr16	3	88427345	88440753	Indispensable
ClinVar	chr16:g.88433094T>A	ZNF469	88433094	88433094	chr16	3	88427345	88440753	Indispensable
ClinVar	chr16:g.88433131_88433138del	ZNF469	88433131	88433138	chr16	3	88427345	88440753	Indispensable
ClinVar	chr16:g.88433151A>T	ZNF469	88433151	88433151	chr16	3	88427345	88440753	Indispensable
ClinVar	chr16:g.88433166_88433167dup	ZNF469	88433166	88433167	chr16	3	88427345	88440753	Indispensable
ClinVar	chr16:g.88433167_88433167del	ZNF469	88433167	88433167	chr16	3	88427345	88440753	Indispensable
ClinVar	chr16:g.88433270C>T	ZNF469	88433270	88433270	chr16	3	88427345	88440753	Indispensable
ClinVar	chr16:g.88433418G>A	ZNF469	88433418	88433418	chr16	3	88427345	88440753	Indispensable
ClinVar	chr16:g.88433497_88433497del	ZNF469	88433497	88433497	chr16	3	88427345	88440753	Indispensable
ClinVar	chr16:g.88433576_88433576del	ZNF469	88433576	88433576	chr16	3	88427345	88440753	Indispensable
ClinVar	chr16:g.88433615C>T	ZNF469	88433615	88433615	chr16	3	88427345	88440753	Indispensable
ClinVar	chr16:g.88433641_88433642del	ZNF469	88433641	88433642	chr16	3	88427345	88440753	Indispensable
ClinVar	chr16:g.88433767_88433768del	ZNF469	88433767	88433768	chr16	3	88427345	88440753	Indispensable
ClinVar	chr16:g.88433907_88433908dup	ZNF469	88433907	88433908	chr16	3	88427345	88440753	Indispensable
ClinVar	chr16:g.88433915C>T	ZNF469	88433915	88433915	chr16	3	88427345	88440753	Indispensable
ClinVar	chr16:g.88434061_88434062dup	ZNF469	88434061	88434062	chr16	3	88427345	88440753	Indispensable
ClinVar	chr16:g.88434129_88434130dup	ZNF469	88434129	88434130	chr16	3	88427345	88440753	Indispensable
ClinVar	chr16:g.88434135_88434135del	ZNF469	88434135	88434135	chr16	3	88427345	88440753	Indispensable
ClinVar	chr16:g.88434143_88434146del	ZNF469	88434143	88434146	chr16	3	88427345	88440753	Indispensable
ClinVar	chr16:g.88434145_88434145del	ZNF469	88434145	88434145	chr16	3	88427345	88440753	Indispensable
ClinVar	chr16:g.88434198_88434198del	ZNF469	88434198	88434198	chr16	3	88427345	88440753	Indispensable
ClinVar	chr16:g.88434201_88434201del	ZNF469	88434201	88434201	chr16	3	88427345	88440753	Indispensable
ClinVar	chr16:g.88434216_88434217dup	ZNF469	88434216	88434217	chr16	3	88427345	88440753	Indispensable
ClinVar	chr16:g.88434239A>T	ZNF469	88434239	88434239	chr16	3	88427345	88440753	Indispensable
ClinVar	chr16:g.88434269C>T	ZNF469	88434269	88434269	chr16	3	88427345	88440753	Indispensable
ClinVar	chr16:g.88434404G>T	ZNF469	88434404	88434404	chr16	3	88427345	88440753	Indispensable
ClinVar	chr16:g.88434508_88434508del	ZNF469	88434508	88434508	chr16	3	88427345	88440753	Indispensable
ClinVar	chr16:g.88434740C>T	ZNF469	88434740	88434740	chr16	3	88427345	88440753	Indispensable
ClinVar	chr16:g.88434780_88434780del	ZNF469	88434780	88434780	chr16	3	88427345	88440753	Indispensable
ClinVar	chr16:g.88435136C>T	ZNF469	88435136	88435136	chr16	3	88427345	88440753	Indispensable
ClinVar	chr16:g.88435329_88435329del	ZNF469	88435329	88435329	chr16	3	88427345	88440753	Indispensable
ClinVar	chr16:g.88435342_88435343dup	ZNF469	88435342	88435343	chr16	3	88427345	88440753	Indispensable
ClinVar	chr16:g.88435457_88435458dup	ZNF469	88435457	88435458	chr16	3	88427345	88440753	Indispensable
ClinVar	chr16:g.88435520_88435520del	ZNF469	88435520	88435520	chr16	3	88427345	88440753	Indispensable
ClinVar	chr16:g.88435565G>T	ZNF469	88435565	88435565	chr16	3	88427345	88440753	Indispensable
ClinVar	chr16:g.88435588_88435592del	ZNF469	88435588	88435592	chr16	3	88427345	88440753	Indispensable
ClinVar	chr16:g.88435627_88435628del	ZNF469	88435627	88435628	chr16	3	88427345	88440753	Indispensable
ClinVar	chr16:g.88435852_88435853dup	ZNF469	88435852	88435853	chr16	3	88427345	88440753	Indispensable
ClinVar	chr16:g.88435864_88435864del	ZNF469	88435864	88435864	chr16	3	88427345	88440753	Indispensable
ClinVar	chr16:g.88435897_88435897del	ZNF469	88435897	88435897	chr16	3	88427345	88440753	Indispensable
ClinVar	chr16:g.88435900_88435900del	ZNF469	88435900	88435900	chr16	3	88427345	88440753	Indispensable
ClinVar	chr16:g.88436096_88436096del	ZNF469	88436096	88436096	chr16	3	88427345	88440753	Indispensable
ClinVar	chr16:g.88436123_88436141del	ZNF469	88436123	88436141	chr16	3	88427345	88440753	Indispensable
ClinVar	chr16:g.88436276G>T	ZNF469	88436276	88436276	chr16	3	88427345	88440753	Indispensable
ClinVar	chr16:g.88436325_88436326dup	ZNF469	88436325	88436326	chr16	3	88427345	88440753	Indispensable
ClinVar	chr16:g.88436353G>A	ZNF469	88436353	88436353	chr16	3	88427345	88440753	Indispensable
ClinVar	chr16:g.88436462C>T	ZNF469	88436462	88436462	chr16	3	88427345	88440753	Indispensable
ClinVar	chr16:g.88436527_88436528dup	ZNF469	88436527	88436528	chr16	3	88427345	88440753	Indispensable
ClinVar	chr16:g.88436528_88436528del	ZNF469	88436528	88436528	chr16	3	88427345	88440753	Indispensable
ClinVar	chr16:g.88436558_88436558del	ZNF469	88436558	88436558	chr16	3	88427345	88440753	Indispensable
ClinVar	chr16:g.88436709_88436710dup	ZNF469	88436709	88436710	chr16	3	88427345	88440753	Indispensable
ClinVar	chr16:g.88436737_88436737del	ZNF469	88436737	88436737	chr16	3	88427345	88440753	Indispensable
ClinVar	chr16:g.88436894_88436894del	ZNF469	88436894	88436894	chr16	3	88427345	88440753	Indispensable
ClinVar	chr16:g.88436949_88436949del	ZNF469	88436949	88436949	chr16	3	88427345	88440753	Indispensable
ClinVar	chr16:g.88437081_88437081del	ZNF469	88437081	88437081	chr16	3	88427345	88440753	Indispensable
ClinVar	chr16:g.88437238G>A	ZNF469	88437238	88437238	chr16	3	88427345	88440753	Indispensable
ClinVar	chr16:g.88437378_88437379dup	ZNF469	88437378	88437379	chr16	3	88427345	88440753	Indispensable
ClinVar	chr16:g.88437537T>G	ZNF469	88437537	88437537	chr16	3	88427345	88440753	Indispensable
ClinVar	chr16:g.88437570G>A	ZNF469	88437570	88437570	chr16	3	88427345	88440753	Indispensable
ClinVar	chr16:g.88437571_88437571del	ZNF469	88437571	88437571	chr16	3	88427345	88440753	Indispensable
ClinVar	chr16:g.88437592_88437592del	ZNF469	88437592	88437592	chr16	3	88427345	88440753	Indispensable
ClinVar	chr16:g.88437829_88437830dup	ZNF469	88437829	88437830	chr16	3	88427345	88440753	Indispensable
ClinVar	chr16:g.88437851C>T	ZNF469	88437851	88437851	chr16	3	88427345	88440753	Indispensable
ClinVar	chr16:g.88437985_88437985del	ZNF469	88437985	88437985	chr16	3	88427345	88440753	Indispensable
ClinVar	chr16:g.88438177C>A	ZNF469	88438177	88438177	chr16	3	88427345	88440753	Indispensable
ClinVar	chr16:g.88438211G>T	ZNF469	88438211	88438211	chr16	3	88427345	88440753	Indispensable
ClinVar	chr16:g.88438397C>T	ZNF469	88438397	88438397	chr16	3	88427345	88440753	Indispensable
ClinVar	chr16:g.88438817C>T	ZNF469	88438817	88438817	chr16	3	88427345	88440753	Indispensable
ClinVar	chr16:g.88438963_88438972del	ZNF469	88438963	88438972	chr16	3	88427345	88440753	Indispensable
ClinVar	chr16:g.88643337_88643370del	CYBA	88643337	88643370	chr16	6	88643289	88643571	Indispensable
ClinVar	chr16:g.88643407_88643408delinsG	CYBA	88643407	88643408	chr16	6	88643289	88643571	Indispensable
ClinVar	chr16:g.88643474G>T	CYBA	88643474	88643474	chr16	6	88643289	88643571	Indispensable
ClinVar	chr16:g.88643474_88643474del	CYBA	88643474	88643474	chr16	6	88643289	88643571	Indispensable
ClinVar	chr16:g.88643508C>A	CYBA	88643508	88643508	chr16	6	88643289	88643571	Indispensable
ClinVar	chr16:g.88643526_88643526del	CYBA	88643526	88643526	chr16	6	88643289	88643571	Indispensable
ClinVar	chr16:g.88643542_88643542del	CYBA	88643542	88643542	chr16	6	88643289	88643571	Indispensable
ClinVar	chr16:g.88643548C>T	CYBA	88643548	88643548	chr16	6	88643289	88643571	Indispensable
ClinVar	chr16:g.88643556C>A	CYBA	88643556	88643556	chr16	6	88643289	88643571	Indispensable
ClinVar	chr16:g.88643568C>T	CYBA	88643568	88643568	chr16	6	88643289	88643571	Indispensable
ClinVar	chr16:g.88646122G>T	CYBA	88646122	88646122	chr16	5	88646116	88646197	Indispensable
ClinVar	chr16:g.88646140_88646140del	CYBA	88646140	88646140	chr16	5	88646116	88646197	Indispensable
ClinVar	chr16:g.88646168_88646169dup	CYBA	88646168	88646169	chr16	5	88646116	88646197	Indispensable
ClinVar	chr16:g.88646175_88646210del	CYBA	88646175	88646210	chr16	5	88646116	88646197	Indispensable
ClinVar	chr16:g.88646185_88646200del	CYBA	88646185	88646200	chr16	5	88646116	88646197	Indispensable
ClinVar	chr16:g.88646190_88646190del	CYBA	88646190	88646190	chr16	5	88646116	88646197	Indispensable
ClinVar	chr16:g.88648053_88648053del	CYBA	88648053	88648053	chr16	2	88648045	88648114	Indispensable
ClinVar	chr16:g.88648062G>C	CYBA	88648062	88648062	chr16	2	88648045	88648114	Indispensable
ClinVar	chr16:g.88648063_88648064dup	CYBA	88648063	88648064	chr16	2	88648045	88648114	Indispensable
ClinVar	chr16:g.88648066C>T	CYBA	88648066	88648066	chr16	2	88648045	88648114	Indispensable
ClinVar	chr16:g.88648070G>A	CYBA	88648070	88648070	chr16	2	88648045	88648114	Indispensable
ClinVar	chr16:g.88648097_88648105del	CYBA	88648097	88648105	chr16	2	88648045	88648114	Indispensable
ClinVar	chr16:g.88650988C>T	CYBA	88650988	88650988	chr16	1	88650956	88651053	Indispensable
ClinVar	chr16:g.88650993_88650993del	CYBA	88650993	88650993	chr16	1	88650956	88651053	Indispensable
ClinVar	chr16:g.88650996C>T	CYBA	88650996	88650996	chr16	1	88650956	88651053	Indispensable
ClinVar	chr16:g.88650997C>T	CYBA	88650997	88650997	chr16	1	88650956	88651053	Indispensable
ClinVar	chr16:g.88651007G>A	CYBA	88651007	88651007	chr16	1	88650956	88651053	Indispensable
ClinVar	chr16:g.88713447G>A	CTU2	88713447	88713447	chr16	8	88713312	88713447	Indispensable
ClinVar	chr16:g.88714590_88714591dup	CTU2	88714590	88714591	chr16	12	88714587	88714737	Indispensable
ClinVar	chr16:g.88715214_88715217del	CTU2	88715214	88715217	chr16	15	88715182	88715396	Indispensable
ClinVar	chr16:g.88715673_88715674dup	PIEZO1	88715673	88715674	chr16	51	88715338	88715854	Indispensable
ClinVar	chr16:g.88715674_88715675dup	PIEZO1	88715674	88715675	chr16	51	88715338	88715854	Indispensable
ClinVar	chr16:g.88715683C>G	PIEZO1	88715683	88715683	chr16	51	88715338	88715854	Indispensable
ClinVar	chr16:g.88715804C>T	PIEZO1	88715804	88715804	chr16	51	88715338	88715854	Indispensable
ClinVar	chr16:g.88715804C>G	PIEZO1	88715804	88715804	chr16	51	88715338	88715854	Indispensable
ClinVar	chr16:g.88715960G>A	PIEZO1	88715960	88715960	chr16	50	88715933	88716119	Indispensable
ClinVar	chr16:g.88716008_88716008del	PIEZO1	88716008	88716008	chr16	50	88715933	88716119	Indispensable
ClinVar	chr16:g.88716078_88716079dup	PIEZO1	88716078	88716079	chr16	50	88715933	88716119	Indispensable
ClinVar	chr16:g.88716210G>A	PIEZO1	88716210	88716210	chr16	49	88716198	88716277	Indispensable
ClinVar	chr16:g.88716606G>T	PIEZO1	88716606	88716606	chr16	47	88716559	88716731	Indispensable
ClinVar	chr16:g.88716674C>A	PIEZO1	88716674	88716674	chr16	47	88716559	88716731	Indispensable
ClinVar	chr16:g.88716722G>A	PIEZO1	88716722	88716722	chr16	47	88716559	88716731	Indispensable
ClinVar	chr16:g.88719696C>T	PIEZO1	88719696	88719696	chr16	44	88719574	88719721	Indispensable
ClinVar	chr16:g.88720101C>T	PIEZO1	88720101	88720101	chr16	42	88720069	88720283	Indispensable
ClinVar	chr16:g.88720159_88720160del	PIEZO1	88720159	88720160	chr16	42	88720069	88720283	Indispensable
ClinVar	chr16:g.88720166G>C	PIEZO1	88720166	88720166	chr16	42	88720069	88720283	Indispensable
ClinVar	chr16:g.88720214T>A	PIEZO1	88720214	88720214	chr16	42	88720069	88720283	Indispensable
ClinVar	chr16:g.88720225G>T	PIEZO1	88720225	88720225	chr16	42	88720069	88720283	Indispensable
ClinVar	chr16:g.88720246G>T	PIEZO1	88720246	88720246	chr16	42	88720069	88720283	Indispensable
ClinVar	chr16:g.88720645_88720645del	PIEZO1	88720645	88720645	chr16	40	88720616	88720748	Indispensable
ClinVar	chr16:g.88720679_88720701del	PIEZO1	88720679	88720701	chr16	40	88720616	88720748	Indispensable
ClinVar	chr16:g.88720698_88720699dup	PIEZO1	88720698	88720699	chr16	40	88720616	88720748	Indispensable
ClinVar	chr16:g.88721201_88721202delinsC	PIEZO1	88721201	88721202	chr16	39	88721166	88721430	Indispensable
ClinVar	chr16:g.88721833C>T	PIEZO1	88721833	88721833	chr16	37	88721808	88722066	Indispensable
ClinVar	chr16:g.88721982G>T	PIEZO1	88721982	88721982	chr16	37	88721808	88722066	Indispensable
ClinVar	chr16:g.88722011_88722012dup	PIEZO1	88722011	88722012	chr16	37	88721808	88722066	Indispensable
ClinVar	chr16:g.88722031_88722031del	PIEZO1	88722031	88722031	chr16	37	88721808	88722066	Indispensable
ClinVar	chr16:g.88722839G>A	PIEZO1	88722839	88722839	chr16	34	88722837	88723009	Indispensable
ClinVar	chr16:g.88722887_88722888dup	PIEZO1	88722887	88722888	chr16	34	88722837	88723009	Indispensable
ClinVar	chr16:g.88723277_88723291delinsCCTGCTGCCG	PIEZO1	88723277	88723291	chr16	32	88723226	88723328	Indispensable
ClinVar	chr16:g.88723323_88723323del	PIEZO1	88723323	88723323	chr16	32	88723226	88723328	Indispensable
ClinVar	chr16:g.88723920_88723921dup	PIEZO1	88723920	88723921	chr16	31	88723871	88723971	Indispensable
ClinVar	chr16:g.88723928_88723931del	PIEZO1	88723928	88723931	chr16	31	88723871	88723971	Indispensable
ClinVar	chr16:g.88725505C>G	PIEZO1	88725505	88725505	chr16	29	88725416	88725519	Indispensable
ClinVar	chr16:g.88726309G>A	PIEZO1	88726309	88726309	chr16	27	88726284	88726455	Indispensable
ClinVar	chr16:g.88726574_88726575insCT	PIEZO1	88726574	88726575	chr16	26	88726547	88726643	Indispensable
ClinVar	chr16:g.88726829G>T	PIEZO1	88726829	88726829	chr16	25	88726715	88726958	Indispensable
ClinVar	chr16:g.88727127C>A	PIEZO1	88727127	88727127	chr16	24	88727039	88727192	Indispensable
ClinVar	chr16:g.88731711C>A	PIEZO1	88731711	88731711	chr16	22	88731706	88731910	Indispensable
ClinVar	chr16:g.88731748G>A	PIEZO1	88731748	88731748	chr16	22	88731706	88731910	Indispensable
ClinVar	chr16:g.88731769_88731769del	PIEZO1	88731769	88731769	chr16	22	88731706	88731910	Indispensable
ClinVar	chr16:g.88731877G>A	PIEZO1	88731877	88731877	chr16	22	88731706	88731910	Indispensable
ClinVar	chr16:g.88733644C>A	PIEZO1	88733644	88733644	chr16	18	88733588	88733745	Indispensable
ClinVar	chr16:g.88733954C>A	PIEZO1	88733954	88733954	chr16	17	88733906	88734054	Indispensable
ClinVar	chr16:g.88733972C>A	PIEZO1	88733972	88733972	chr16	17	88733906	88734054	Indispensable
ClinVar	chr16:g.88733978C>A	PIEZO1	88733978	88733978	chr16	17	88733906	88734054	Indispensable
ClinVar	chr16:g.88733987C>A	PIEZO1	88733987	88733987	chr16	17	88733906	88734054	Indispensable
ClinVar	chr16:g.88734747_88734753del	PIEZO1	88734747	88734753	chr16	15	88734650	88734798	Indispensable
ClinVar	chr16:g.88736671G>A	PIEZO1	88736671	88736671	chr16	11	88736639	88736739	Indispensable
ClinVar	chr16:g.88737941G>C	PIEZO1	88737941	88737941	chr16	8	88737934	88738105	Indispensable
ClinVar	chr16:g.88738252_88738262del	PIEZO1	88738252	88738262	chr16	7	88738227	88738440	Indispensable
ClinVar	chr16:g.88738276G>A	PIEZO1	88738276	88738276	chr16	7	88738227	88738440	Indispensable
ClinVar	chr16:g.88738289G>T	PIEZO1	88738289	88738289	chr16	7	88738227	88738440	Indispensable
ClinVar	chr16:g.88738367G>T	PIEZO1	88738367	88738367	chr16	7	88738227	88738440	Indispensable
ClinVar	chr16:g.88738401_88738401del	PIEZO1	88738401	88738401	chr16	7	88738227	88738440	Indispensable
ClinVar	chr16:g.88738576_88738579del	PIEZO1	88738576	88738579	chr16	6	88738568	88738736	Indispensable
ClinVar	chr16:g.88738589_88738590dup	PIEZO1	88738589	88738590	chr16	6	88738568	88738736	Indispensable
ClinVar	chr16:g.88741599_88741599del	PIEZO1	88741599	88741599	chr16	5	88741478	88741616	Indispensable
ClinVar	chr16:g.88742072G>A	PIEZO1	88742072	88742072	chr16	4	88742053	88742095	Indispensable
ClinVar	chr16:g.88803847_88803847del	CDT1	88803847	88803847	chr16	1	88803789	88804059	Indispensable
ClinVar	chr16:g.88803879_88803880dup	CDT1	88803879	88803880	chr16	1	88803789	88804059	Indispensable
ClinVar	chr16:g.88803905_88803914del	CDT1	88803905	88803914	chr16	1	88803789	88804059	Indispensable
ClinVar	chr16:g.88803990_88803991insGCCCT	CDT1	88803990	88803991	chr16	1	88803789	88804059	Indispensable
ClinVar	chr16:g.88803997_88803998delinsA	CDT1	88803997	88803998	chr16	1	88803789	88804059	Indispensable
ClinVar	chr16:g.88804027G>A	CDT1	88804027	88804027	chr16	1	88803789	88804059	Indispensable
ClinVar	chr16:g.88805839C>T	CDT1	88805839	88805839	chr16	5	88805724	88805869	Indispensable
ClinVar	chr16:g.88806041C>T	CDT1	88806041	88806041	chr16	6	88806021	88806121	Indispensable
ClinVar	chr16:g.88806068C>T	CDT1	88806068	88806068	chr16	6	88806021	88806121	Indispensable
ClinVar	chr16:g.88806086C>T	CDT1	88806086	88806086	chr16	6	88806021	88806121	Indispensable
ClinVar	chr16:g.88806628_88806630del	CDT1	88806628	88806630	chr16	7	88806486	88806674	Indispensable
ClinVar	chr16:g.88807284C>T	CDT1	88807284	88807284	chr16	9	88807281	88807482	Indispensable
ClinVar	chr16:g.88807342_88807343delinsGCTTAGAA	CDT1	88807342	88807343	chr16	9	88807281	88807482	Indispensable
ClinVar	chr16:g.88807343_88807343del	CDT1	88807343	88807343	chr16	9	88807281	88807482	Indispensable
ClinVar	chr16:g.88807398_88807399del	CDT1	88807398	88807399	chr16	9	88807281	88807482	Indispensable
ClinVar	chr16:g.88807409_88807410dup	CDT1	88807409	88807410	chr16	9	88807281	88807482	Indispensable
ClinVar	chr16:g.88808137_88808138dup	CDT1	88808137	88808138	chr16	10	88808115	88809258	Indispensable
ClinVar	chr16:g.88808197C>G	CDT1	88808197	88808197	chr16	10	88808115	88809258	Indispensable
ClinVar	chr16:g.88808197C>A	CDT1	88808197	88808197	chr16	10	88808115	88809258	Indispensable
ClinVar	chr16:g.88809698T>A	APRT	88809698	88809698	chr16	5	88809339	88809840	Indispensable
ClinVar	chr16:g.88809699C>G	APRT	88809699	88809699	chr16	5	88809339	88809840	Indispensable
ClinVar	chr16:g.88809700A>G	APRT	88809700	88809700	chr16	5	88809339	88809840	Indispensable
ClinVar	chr16:g.88809709G>A	APRT	88809709	88809709	chr16	5	88809339	88809840	Indispensable
ClinVar	chr16:g.88809711_88809715del	APRT	88809711	88809715	chr16	5	88809339	88809840	Indispensable
ClinVar	chr16:g.88809715G>A	APRT	88809715	88809715	chr16	5	88809339	88809840	Indispensable
ClinVar	chr16:g.88809717G>A	APRT	88809717	88809717	chr16	5	88809339	88809840	Indispensable
ClinVar	chr16:g.88809717_88809719del	APRT	88809717	88809719	chr16	5	88809339	88809840	Indispensable
ClinVar	chr16:g.88809731_88809731del	APRT	88809731	88809731	chr16	5	88809339	88809840	Indispensable
ClinVar	chr16:g.88809755_88809757del	APRT	88809755	88809757	chr16	5	88809339	88809840	Indispensable
ClinVar	chr16:g.88809759G>T	APRT	88809759	88809759	chr16	5	88809339	88809840	Indispensable
ClinVar	chr16:g.88809767_88809769del	APRT	88809767	88809769	chr16	5	88809339	88809840	Indispensable
ClinVar	chr16:g.88809779_88809780del	APRT	88809779	88809780	chr16	5	88809339	88809840	Indispensable
ClinVar	chr16:g.88809784A>G	APRT	88809784	88809784	chr16	5	88809339	88809840	Indispensable
ClinVar	chr16:g.88809787_88809788dup	APRT	88809787	88809788	chr16	5	88809339	88809840	Indispensable
ClinVar	chr16:g.88809793C>A	APRT	88809793	88809793	chr16	5	88809339	88809840	Indispensable
ClinVar	chr16:g.88809802G>A	APRT	88809802	88809802	chr16	5	88809339	88809840	Indispensable
ClinVar	chr16:g.88809813A>G	APRT	88809813	88809813	chr16	5	88809339	88809840	Indispensable
ClinVar	chr16:g.88809834A>G	APRT	88809834	88809834	chr16	5	88809339	88809840	Indispensable
ClinVar	chr16:g.88810072C>T	APRT	88810072	88810072	chr16	4	88810070	88810148	Indispensable
ClinVar	chr16:g.88810073C>G	APRT	88810073	88810073	chr16	4	88810070	88810148	Indispensable
ClinVar	chr16:g.88810073_88810082del	APRT	88810073	88810082	chr16	4	88810070	88810148	Indispensable
ClinVar	chr16:g.88810081A>G	APRT	88810081	88810081	chr16	4	88810070	88810148	Indispensable
ClinVar	chr16:g.88810090T>C	APRT	88810090	88810090	chr16	4	88810070	88810148	Indispensable
ClinVar	chr16:g.88810099A>C	APRT	88810099	88810099	chr16	4	88810070	88810148	Indispensable
ClinVar	chr16:g.88810111C>A	APRT	88810111	88810111	chr16	4	88810070	88810148	Indispensable
ClinVar	chr16:g.88810141A>G	APRT	88810141	88810141	chr16	4	88810070	88810148	Indispensable
ClinVar	chr16:g.88810148_88810149delinsAT	APRT	88810148	88810149	chr16	4	88810070	88810148	Indispensable
ClinVar	chr16:g.88810433T>C	APRT	88810433	88810433	chr16	3	88810423	88810556	Indispensable
ClinVar	chr16:g.88810434C>A	APRT	88810434	88810434	chr16	3	88810423	88810556	Indispensable
ClinVar	chr16:g.88810450C>T	APRT	88810450	88810450	chr16	3	88810423	88810556	Indispensable
ClinVar	chr16:g.88810451C>T	APRT	88810451	88810451	chr16	3	88810423	88810556	Indispensable
ClinVar	chr16:g.88810458_88810464del	APRT	88810458	88810464	chr16	3	88810423	88810556	Indispensable
ClinVar	chr16:g.88810461_88810465del	APRT	88810461	88810465	chr16	3	88810423	88810556	Indispensable
ClinVar	chr16:g.88810473_88810474dup	APRT	88810473	88810474	chr16	3	88810423	88810556	Indispensable
ClinVar	chr16:g.88810474_88810474del	APRT	88810474	88810474	chr16	3	88810423	88810556	Indispensable
ClinVar	chr16:g.88810480C>A	APRT	88810480	88810480	chr16	3	88810423	88810556	Indispensable
ClinVar	chr16:g.88810482_88810483dup	APRT	88810482	88810483	chr16	3	88810423	88810556	Indispensable
ClinVar	chr16:g.88810485G>A	APRT	88810485	88810485	chr16	3	88810423	88810556	Indispensable
ClinVar	chr16:g.88810490_88810490del	APRT	88810490	88810490	chr16	3	88810423	88810556	Indispensable
ClinVar	chr16:g.88810517G>A	APRT	88810517	88810517	chr16	3	88810423	88810556	Indispensable
ClinVar	chr16:g.88810544C>T	APRT	88810544	88810544	chr16	3	88810423	88810556	Indispensable
ClinVar	chr16:g.88810545G>A	APRT	88810545	88810545	chr16	3	88810423	88810556	Indispensable
ClinVar	chr16:g.88810550T>A	APRT	88810550	88810550	chr16	3	88810423	88810556	Indispensable
ClinVar	chr16:g.88810556C>T	APRT	88810556	88810556	chr16	3	88810423	88810556	Indispensable
ClinVar	chr16:g.88811528_88811553del	APRT	88811528	88811553	chr16	2	88811550	88811656	Indispensable
ClinVar	chr16:g.88811556_88811557insTA	APRT	88811556	88811557	chr16	2	88811550	88811656	Indispensable
ClinVar	chr16:g.88811600_88811621del	APRT	88811600	88811621	chr16	2	88811550	88811656	Indispensable
ClinVar	chr16:g.88811618C>G	APRT	88811618	88811618	chr16	2	88811550	88811656	Indispensable
ClinVar	chr16:g.88811629_88811629del	APRT	88811629	88811629	chr16	2	88811550	88811656	Indispensable
ClinVar	chr16:g.88811639A>G	APRT	88811639	88811639	chr16	2	88811550	88811656	Indispensable
ClinVar	chr16:g.88811653G>T	APRT	88811653	88811653	chr16	2	88811550	88811656	Indispensable
ClinVar	chr16:g.88811655C>G	APRT	88811655	88811655	chr16	2	88811550	88811656	Indispensable
ClinVar	chr16:g.88811842G>A	APRT	88811842	88811842	chr16	1	88811820	88811928	Indispensable
ClinVar	chr16:g.88811859_88811886del	APRT	88811859	88811886	chr16	1	88811820	88811928	Indispensable
ClinVar	chr16:g.88811876_88811877dup	APRT	88811876	88811877	chr16	1	88811820	88811928	Indispensable
ClinVar	chr16:g.88811887C>A	APRT	88811887	88811887	chr16	1	88811820	88811928	Indispensable
ClinVar	chr16:g.88811897C>T	APRT	88811897	88811897	chr16	1	88811820	88811928	Indispensable
ClinVar	chr16:g.88811897C>G	APRT	88811897	88811897	chr16	1	88811820	88811928	Indispensable
ClinVar	chr16:g.88811898A>G	APRT	88811898	88811898	chr16	1	88811820	88811928	Indispensable
ClinVar	chr16:g.88811899T>C	APRT	88811899	88811899	chr16	1	88811820	88811928	Indispensable
ClinVar	chr16:g.88814488C>T	GALNS	88814488	88814488	chr16	14	88813734	88814525	Indispensable
ClinVar	chr16:g.88814493_88814493del	GALNS	88814493	88814493	chr16	14	88813734	88814525	Indispensable
ClinVar	chr16:g.88814500_88814501del	GALNS	88814500	88814501	chr16	14	88813734	88814525	Indispensable
ClinVar	chr16:g.88814509C>T	GALNS	88814509	88814509	chr16	14	88813734	88814525	Indispensable
ClinVar	chr16:g.88814520C>T	GALNS	88814520	88814520	chr16	14	88813734	88814525	Indispensable
ClinVar	chr16:g.88814521C>G	GALNS	88814521	88814521	chr16	14	88813734	88814525	Indispensable
ClinVar	chr16:g.88814521C>T	GALNS	88814521	88814521	chr16	14	88813734	88814525	Indispensable
ClinVar	chr16:g.88818008_88818009dup	GALNS	88818008	88818009	chr16	13	88818007	88818124	Indispensable
ClinVar	chr16:g.88818016C>T	GALNS	88818016	88818016	chr16	13	88818007	88818124	Indispensable
ClinVar	chr16:g.88818042G>A	GALNS	88818042	88818042	chr16	13	88818007	88818124	Indispensable
ClinVar	chr16:g.88818044G>A	GALNS	88818044	88818044	chr16	13	88818007	88818124	Indispensable
ClinVar	chr16:g.88818066_88818067dup	GALNS	88818066	88818067	chr16	13	88818007	88818124	Indispensable
ClinVar	chr16:g.88818069G>A	GALNS	88818069	88818069	chr16	13	88818007	88818124	Indispensable
ClinVar	chr16:g.88818072G>A	GALNS	88818072	88818072	chr16	13	88818007	88818124	Indispensable
ClinVar	chr16:g.88818102C>A	GALNS	88818102	88818102	chr16	13	88818007	88818124	Indispensable
ClinVar	chr16:g.88818106G>T	GALNS	88818106	88818106	chr16	13	88818007	88818124	Indispensable
ClinVar	chr16:g.88818114_88818115dup	GALNS	88818114	88818115	chr16	13	88818007	88818124	Indispensable
ClinVar	chr16:g.88822597_88822598dup	GALNS	88822597	88822598	chr16	12	88822589	88822710	Indispensable
ClinVar	chr16:g.88822598_88822598del	GALNS	88822598	88822598	chr16	12	88822589	88822710	Indispensable
ClinVar	chr16:g.88822620C>A	GALNS	88822620	88822620	chr16	12	88822589	88822710	Indispensable
ClinVar	chr16:g.88822634_88822634del	GALNS	88822634	88822634	chr16	12	88822589	88822710	Indispensable
ClinVar	chr16:g.88822655_88822656dup	GALNS	88822655	88822656	chr16	12	88822589	88822710	Indispensable
ClinVar	chr16:g.88822663_88822664dup	GALNS	88822663	88822664	chr16	12	88822589	88822710	Indispensable
ClinVar	chr16:g.88822674_88822674del	GALNS	88822674	88822674	chr16	12	88822589	88822710	Indispensable
ClinVar	chr16:g.88822678_88822678del	GALNS	88822678	88822678	chr16	12	88822589	88822710	Indispensable
ClinVar	chr16:g.88822689G>A	GALNS	88822689	88822689	chr16	12	88822589	88822710	Indispensable
ClinVar	chr16:g.88822694_88822694del	GALNS	88822694	88822694	chr16	12	88822589	88822710	Indispensable
ClinVar	chr16:g.88822694G>A	GALNS	88822694	88822694	chr16	12	88822589	88822710	Indispensable
ClinVar	chr16:g.88824767_88824768dup	GALNS	88824767	88824768	chr16	11	88824767	88824869	Indispensable
ClinVar	chr16:g.88824769G>A	GALNS	88824769	88824769	chr16	11	88824767	88824869	Indispensable
ClinVar	chr16:g.88824781C>A	GALNS	88824781	88824781	chr16	11	88824767	88824869	Indispensable
ClinVar	chr16:g.88824794C>T	GALNS	88824794	88824794	chr16	11	88824767	88824869	Indispensable
ClinVar	chr16:g.88824795C>T	GALNS	88824795	88824795	chr16	11	88824767	88824869	Indispensable
ClinVar	chr16:g.88824800C>T	GALNS	88824800	88824800	chr16	11	88824767	88824869	Indispensable
ClinVar	chr16:g.88824813_88824813del	GALNS	88824813	88824813	chr16	11	88824767	88824869	Indispensable
ClinVar	chr16:g.88824813T>G	GALNS	88824813	88824813	chr16	11	88824767	88824869	Indispensable
ClinVar	chr16:g.88824817_88824817del	GALNS	88824817	88824817	chr16	11	88824767	88824869	Indispensable
ClinVar	chr16:g.88824821_88824821del	GALNS	88824821	88824821	chr16	11	88824767	88824869	Indispensable
ClinVar	chr16:g.88824831_88824832insGA	GALNS	88824831	88824832	chr16	11	88824767	88824869	Indispensable
ClinVar	chr16:g.88824834G>A	GALNS	88824834	88824834	chr16	11	88824767	88824869	Indispensable
ClinVar	chr16:g.88824837A>G	GALNS	88824837	88824837	chr16	11	88824767	88824869	Indispensable
ClinVar	chr16:g.88824838T>C	GALNS	88824838	88824838	chr16	11	88824767	88824869	Indispensable
ClinVar	chr16:g.88824841_88824841del	GALNS	88824841	88824841	chr16	11	88824767	88824869	Indispensable
ClinVar	chr16:g.88824867_88824867del	GALNS	88824867	88824867	chr16	11	88824767	88824869	Indispensable
ClinVar	chr16:g.88826721G>A	GALNS	88826721	88826721	chr16	10	88826702	88826838	Indispensable
ClinVar	chr16:g.88826727_88826727del	GALNS	88826727	88826727	chr16	10	88826702	88826838	Indispensable
ClinVar	chr16:g.88826795_88826795del	GALNS	88826795	88826795	chr16	10	88826702	88826838	Indispensable
ClinVar	chr16:g.88826818G>C	GALNS	88826818	88826818	chr16	10	88826702	88826838	Indispensable
ClinVar	chr16:g.88826818G>T	GALNS	88826818	88826818	chr16	10	88826702	88826838	Indispensable
ClinVar	chr16:g.88826820T>G	GALNS	88826820	88826820	chr16	10	88826702	88826838	Indispensable
ClinVar	chr16:g.88826823C>T	GALNS	88826823	88826823	chr16	10	88826702	88826838	Indispensable
ClinVar	chr16:g.88826829G>A	GALNS	88826829	88826829	chr16	10	88826702	88826838	Indispensable
ClinVar	chr16:g.88826832_88826832del	GALNS	88826832	88826832	chr16	10	88826702	88826838	Indispensable
ClinVar	chr16:g.88832000G>A	GALNS	88832000	88832000	chr16	9	88831998	88832101	Indispensable
ClinVar	chr16:g.88832002C>T	GALNS	88832002	88832002	chr16	9	88831998	88832101	Indispensable
ClinVar	chr16:g.88832022C>T	GALNS	88832022	88832022	chr16	9	88831998	88832101	Indispensable
ClinVar	chr16:g.88832026C>T	GALNS	88832026	88832026	chr16	9	88831998	88832101	Indispensable
ClinVar	chr16:g.88832047A>C	GALNS	88832047	88832047	chr16	9	88831998	88832101	Indispensable
ClinVar	chr16:g.88832048T>C	GALNS	88832048	88832048	chr16	9	88831998	88832101	Indispensable
ClinVar	chr16:g.88832048_88832049dup	GALNS	88832048	88832049	chr16	9	88831998	88832101	Indispensable
ClinVar	chr16:g.88832066T>C	GALNS	88832066	88832066	chr16	9	88831998	88832101	Indispensable
ClinVar	chr16:g.88832086_88832090del	GALNS	88832086	88832090	chr16	9	88831998	88832101	Indispensable
ClinVar	chr16:g.88832098C>T	GALNS	88832098	88832098	chr16	9	88831998	88832101	Indispensable
ClinVar	chr16:g.88832099C>A	GALNS	88832099	88832099	chr16	9	88831998	88832101	Indispensable
ClinVar	chr16:g.88832101_88832101del	GALNS	88832101	88832101	chr16	9	88831998	88832101	Indispensable
ClinVar	chr16:g.88835216G>A	GALNS	88835216	88835216	chr16	8	88835213	88835352	Indispensable
ClinVar	chr16:g.88835219C>A	GALNS	88835219	88835219	chr16	8	88835213	88835352	Indispensable
ClinVar	chr16:g.88835219_88835219del	GALNS	88835219	88835219	chr16	8	88835213	88835352	Indispensable
ClinVar	chr16:g.88835237_88835237del	GALNS	88835237	88835237	chr16	8	88835213	88835352	Indispensable
ClinVar	chr16:g.88835244_88835270del	GALNS	88835244	88835270	chr16	8	88835213	88835352	Indispensable
ClinVar	chr16:g.88835246T>A	GALNS	88835246	88835246	chr16	8	88835213	88835352	Indispensable
ClinVar	chr16:g.88835248_88835248del	GALNS	88835248	88835248	chr16	8	88835213	88835352	Indispensable
ClinVar	chr16:g.88835260A>C	GALNS	88835260	88835260	chr16	8	88835213	88835352	Indispensable
ClinVar	chr16:g.88835276_88835276del	GALNS	88835276	88835276	chr16	8	88835213	88835352	Indispensable
ClinVar	chr16:g.88835290_88835291insTA	GALNS	88835290	88835291	chr16	8	88835213	88835352	Indispensable
ClinVar	chr16:g.88835320C>T	GALNS	88835320	88835320	chr16	8	88835213	88835352	Indispensable
ClinVar	chr16:g.88835347C>G	GALNS	88835347	88835347	chr16	8	88835213	88835352	Indispensable
ClinVar	chr16:g.88835349A>T	GALNS	88835349	88835349	chr16	8	88835213	88835352	Indispensable
ClinVar	chr16:g.88835349A>C	GALNS	88835349	88835349	chr16	8	88835213	88835352	Indispensable
ClinVar	chr16:g.88835735G>A	GALNS	88835735	88835735	chr16	7	88835725	88835849	Indispensable
ClinVar	chr16:g.88835743C>A	GALNS	88835743	88835743	chr16	7	88835725	88835849	Indispensable
ClinVar	chr16:g.88835767A>C	GALNS	88835767	88835767	chr16	7	88835725	88835849	Indispensable
ClinVar	chr16:g.88835768_88835769dup	GALNS	88835768	88835769	chr16	7	88835725	88835849	Indispensable
ClinVar	chr16:g.88835775_88835775del	GALNS	88835775	88835775	chr16	7	88835725	88835849	Indispensable
ClinVar	chr16:g.88835776T>G	GALNS	88835776	88835776	chr16	7	88835725	88835849	Indispensable
ClinVar	chr16:g.88835777G>A	GALNS	88835777	88835777	chr16	7	88835725	88835849	Indispensable
ClinVar	chr16:g.88835783C>A	GALNS	88835783	88835783	chr16	7	88835725	88835849	Indispensable
ClinVar	chr16:g.88835794C>T	GALNS	88835794	88835794	chr16	7	88835725	88835849	Indispensable
ClinVar	chr16:g.88835803_88835803del	GALNS	88835803	88835803	chr16	7	88835725	88835849	Indispensable
ClinVar	chr16:g.88835804A>C	GALNS	88835804	88835804	chr16	7	88835725	88835849	Indispensable
ClinVar	chr16:g.88835816_88835817insGAGGAGTCCAGGGCTTCCTATGGAGAGAGCCACA	GALNS	88835816	88835817	chr16	7	88835725	88835849	Indispensable
ClinVar	chr16:g.88835825G>A	GALNS	88835825	88835825	chr16	7	88835725	88835849	Indispensable
ClinVar	chr16:g.88835834_88835835insTAGGAGTCCAGGGCTTCCTATGGAGAGAGCCACA	GALNS	88835834	88835835	chr16	7	88835725	88835849	Indispensable
ClinVar	chr16:g.88835835G>C	GALNS	88835835	88835835	chr16	7	88835725	88835849	Indispensable
ClinVar	chr16:g.88835842A>C	GALNS	88835842	88835842	chr16	7	88835725	88835849	Indispensable
ClinVar	chr16:g.88836203G>A	GALNS	88836203	88836203	chr16	6	88836201	88836267	Indispensable
ClinVar	chr16:g.88836207G>C	GALNS	88836207	88836207	chr16	6	88836201	88836267	Indispensable
ClinVar	chr16:g.88836218T>G	GALNS	88836218	88836218	chr16	6	88836201	88836267	Indispensable
ClinVar	chr16:g.88836222G>C	GALNS	88836222	88836222	chr16	6	88836201	88836267	Indispensable
ClinVar	chr16:g.88836230_88836230del	GALNS	88836230	88836230	chr16	6	88836201	88836267	Indispensable
ClinVar	chr16:g.88836264A>C	GALNS	88836264	88836264	chr16	6	88836201	88836267	Indispensable
ClinVar	chr16:g.88837626C>A	GALNS	88837626	88837626	chr16	5	88837622	88837765	Indispensable
ClinVar	chr16:g.88837634_88837634del	GALNS	88837634	88837634	chr16	5	88837622	88837765	Indispensable
ClinVar	chr16:g.88837635_88837635del	GALNS	88837635	88837635	chr16	5	88837622	88837765	Indispensable
ClinVar	chr16:g.88837637C>T	GALNS	88837637	88837637	chr16	5	88837622	88837765	Indispensable
ClinVar	chr16:g.88837649A>G	GALNS	88837649	88837649	chr16	5	88837622	88837765	Indispensable
ClinVar	chr16:g.88837655_88837656del	GALNS	88837655	88837656	chr16	5	88837622	88837765	Indispensable
ClinVar	chr16:g.88837657_88837695del	GALNS	88837657	88837695	chr16	5	88837622	88837765	Indispensable
ClinVar	chr16:g.88837678A>T	GALNS	88837678	88837678	chr16	5	88837622	88837765	Indispensable
ClinVar	chr16:g.88837685_88837685del	GALNS	88837685	88837685	chr16	5	88837622	88837765	Indispensable
ClinVar	chr16:g.88837686C>A	GALNS	88837686	88837686	chr16	5	88837622	88837765	Indispensable
ClinVar	chr16:g.88837686_88837687dup	GALNS	88837686	88837687	chr16	5	88837622	88837765	Indispensable
ClinVar	chr16:g.88837690_88837690del	GALNS	88837690	88837690	chr16	5	88837622	88837765	Indispensable
ClinVar	chr16:g.88837694C>T	GALNS	88837694	88837694	chr16	5	88837622	88837765	Indispensable
ClinVar	chr16:g.88837703G>A	GALNS	88837703	88837703	chr16	5	88837622	88837765	Indispensable
ClinVar	chr16:g.88837703G>T	GALNS	88837703	88837703	chr16	5	88837622	88837765	Indispensable
ClinVar	chr16:g.88837711C>T	GALNS	88837711	88837711	chr16	5	88837622	88837765	Indispensable
ClinVar	chr16:g.88837711_88837715del	GALNS	88837711	88837715	chr16	5	88837622	88837765	Indispensable
ClinVar	chr16:g.88837716C>A	GALNS	88837716	88837716	chr16	5	88837622	88837765	Indispensable
ClinVar	chr16:g.88837739_88837744del	GALNS	88837739	88837744	chr16	5	88837622	88837765	Indispensable
ClinVar	chr16:g.88837746G>A	GALNS	88837746	88837746	chr16	5	88837622	88837765	Indispensable
ClinVar	chr16:g.88837763T>A	GALNS	88837763	88837763	chr16	5	88837622	88837765	Indispensable
ClinVar	chr16:g.88837763T>G	GALNS	88837763	88837763	chr16	5	88837622	88837765	Indispensable
ClinVar	chr16:g.88837763_88837776del	GALNS	88837763	88837776	chr16	5	88837622	88837765	Indispensable
ClinVar	chr16:g.88840987_88841005del	GALNS	88840987	88841005	chr16	4	88840992	88841094	Indispensable
ClinVar	chr16:g.88840991_88841009del	GALNS	88840991	88841009	chr16	4	88840992	88841094	Indispensable
ClinVar	chr16:g.88840992C>T	GALNS	88840992	88840992	chr16	4	88840992	88841094	Indispensable
ClinVar	chr16:g.88840994_88841005del	GALNS	88840994	88841005	chr16	4	88840992	88841094	Indispensable
ClinVar	chr16:g.88840999C>T	GALNS	88840999	88840999	chr16	4	88840992	88841094	Indispensable
ClinVar	chr16:g.88841017A>T	GALNS	88841017	88841017	chr16	4	88840992	88841094	Indispensable
ClinVar	chr16:g.88841029T>A	GALNS	88841029	88841029	chr16	4	88840992	88841094	Indispensable
ClinVar	chr16:g.88841038C>A	GALNS	88841038	88841038	chr16	4	88840992	88841094	Indispensable
ClinVar	chr16:g.88841040_88841040del	GALNS	88841040	88841040	chr16	4	88840992	88841094	Indispensable
ClinVar	chr16:g.88841041G>A	GALNS	88841041	88841041	chr16	4	88840992	88841094	Indispensable
ClinVar	chr16:g.88841050G>A	GALNS	88841050	88841050	chr16	4	88840992	88841094	Indispensable
ClinVar	chr16:g.88841068C>T	GALNS	88841068	88841068	chr16	4	88840992	88841094	Indispensable
ClinVar	chr16:g.88841076A>G	GALNS	88841076	88841076	chr16	4	88840992	88841094	Indispensable
ClinVar	chr16:g.88841077T>C	GALNS	88841077	88841077	chr16	4	88840992	88841094	Indispensable
ClinVar	chr16:g.88841080_88841080del	GALNS	88841080	88841080	chr16	4	88840992	88841094	Indispensable
ClinVar	chr16:g.88842708G>A	GALNS	88842708	88842708	chr16	2	88842706	88842829	Indispensable
ClinVar	chr16:g.88842714C>T	GALNS	88842714	88842714	chr16	2	88842706	88842829	Indispensable
ClinVar	chr16:g.88842714C>G	GALNS	88842714	88842714	chr16	2	88842706	88842829	Indispensable
ClinVar	chr16:g.88842763C>G	GALNS	88842763	88842763	chr16	2	88842706	88842829	Indispensable
ClinVar	chr16:g.88842765A>C	GALNS	88842765	88842765	chr16	2	88842706	88842829	Indispensable
ClinVar	chr16:g.88842766T>A	GALNS	88842766	88842766	chr16	2	88842706	88842829	Indispensable
ClinVar	chr16:g.88842769G>C	GALNS	88842769	88842769	chr16	2	88842706	88842829	Indispensable
ClinVar	chr16:g.88842769G>T	GALNS	88842769	88842769	chr16	2	88842706	88842829	Indispensable
ClinVar	chr16:g.88842799C>T	GALNS	88842799	88842799	chr16	2	88842706	88842829	Indispensable
ClinVar	chr16:g.88856760C>G	GALNS	88856760	88856760	chr16	1	88856758	88856947	Indispensable
ClinVar	chr16:g.88856762_88856763del	GALNS	88856762	88856763	chr16	1	88856758	88856947	Indispensable
ClinVar	chr16:g.88856785_88856785del	GALNS	88856785	88856785	chr16	1	88856758	88856947	Indispensable
ClinVar	chr16:g.88856793G>A	GALNS	88856793	88856793	chr16	1	88856758	88856947	Indispensable
ClinVar	chr16:g.88856844G>A	GALNS	88856844	88856844	chr16	1	88856758	88856947	Indispensable
ClinVar	chr16:g.88856849C>T	GALNS	88856849	88856849	chr16	1	88856758	88856947	Indispensable
ClinVar	chr16:g.88856876A>G	GALNS	88856876	88856876	chr16	1	88856758	88856947	Indispensable
ClinVar	chr16:g.88856877T>C	GALNS	88856877	88856877	chr16	1	88856758	88856947	Indispensable
ClinVar	chr16:g.88856877T>A	GALNS	88856877	88856877	chr16	1	88856758	88856947	Indispensable
ClinVar	chr16:g.88858694G>T	TRAPPC2L	88858694	88858694	chr16	2	88858619	88858791	Indispensable
ClinVar	chr16:g.88858749A>T	TRAPPC2L	88858749	88858749	chr16	2	88858619	88858791	Indispensable
ClinVar	chr16:g.89100682A>T	ACSF3	89100682	89100682	chr16	3	89100662	89101347	Indispensable
ClinVar	chr16:g.89100684G>T	ACSF3	89100684	89100684	chr16	3	89100662	89101347	Indispensable
ClinVar	chr16:g.89100800C>A	ACSF3	89100800	89100800	chr16	3	89100662	89101347	Indispensable
ClinVar	chr16:g.89100813_89100823del	ACSF3	89100813	89100823	chr16	3	89100662	89101347	Indispensable
ClinVar	chr16:g.89100866_89100867dup	ACSF3	89100866	89100867	chr16	3	89100662	89101347	Indispensable
ClinVar	chr16:g.89100898_89100899dup	ACSF3	89100898	89100899	chr16	3	89100662	89101347	Indispensable
ClinVar	chr16:g.89100917_89100917del	ACSF3	89100917	89100917	chr16	3	89100662	89101347	Indispensable
ClinVar	chr16:g.89100967G>T	ACSF3	89100967	89100967	chr16	3	89100662	89101347	Indispensable
ClinVar	chr16:g.89100986_89100987delinsT	ACSF3	89100986	89100987	chr16	3	89100662	89101347	Indispensable
ClinVar	chr16:g.89101023_89101025delinsCTG	ACSF3	89101023	89101025	chr16	3	89100662	89101347	Indispensable
ClinVar	chr16:g.89101025C>A	ACSF3	89101025	89101025	chr16	3	89100662	89101347	Indispensable
ClinVar	chr16:g.89101078C>T	ACSF3	89101078	89101078	chr16	3	89100662	89101347	Indispensable
ClinVar	chr16:g.89101081_89101082dup	ACSF3	89101081	89101082	chr16	3	89100662	89101347	Indispensable
ClinVar	chr16:g.89101084G>T	ACSF3	89101084	89101084	chr16	3	89100662	89101347	Indispensable
ClinVar	chr16:g.89101087_89101088del	ACSF3	89101087	89101088	chr16	3	89100662	89101347	Indispensable
ClinVar	chr16:g.89101129C>T	ACSF3	89101129	89101129	chr16	3	89100662	89101347	Indispensable
ClinVar	chr16:g.89101196_89101202del	ACSF3	89101196	89101202	chr16	3	89100662	89101347	Indispensable
ClinVar	chr16:g.89101274T>G	ACSF3	89101274	89101274	chr16	3	89100662	89101347	Indispensable
ClinVar	chr16:g.89101309A>T	ACSF3	89101309	89101309	chr16	3	89100662	89101347	Indispensable
ClinVar	chr16:g.89101315G>A	ACSF3	89101315	89101315	chr16	3	89100662	89101347	Indispensable
ClinVar	chr16:g.89112156_89112157dup	ACSF3	89112156	89112157	chr16	5	89112092	89112246	Indispensable
ClinVar	chr16:g.89112164_89112165dup	ACSF3	89112164	89112165	chr16	5	89112092	89112246	Indispensable
ClinVar	chr16:g.89112173G>T	ACSF3	89112173	89112173	chr16	5	89112092	89112246	Indispensable
ClinVar	chr16:g.89112197C>T	ACSF3	89112197	89112197	chr16	5	89112092	89112246	Indispensable
ClinVar	chr16:g.89112214_89112214del	ACSF3	89112214	89112214	chr16	5	89112092	89112246	Indispensable
ClinVar	chr16:g.89112222_89112222del	ACSF3	89112222	89112222	chr16	5	89112092	89112246	Indispensable
ClinVar	chr16:g.89112237_89112237del	ACSF3	89112237	89112237	chr16	5	89112092	89112246	Indispensable
ClinVar	chr16:g.89114350C>G	ACSF3	89114350	89114350	chr16	6	89114339	89114487	Indispensable
ClinVar	chr16:g.89114382G>T	ACSF3	89114382	89114382	chr16	6	89114339	89114487	Indispensable
ClinVar	chr16:g.89114390G>A	ACSF3	89114390	89114390	chr16	6	89114339	89114487	Indispensable
ClinVar	chr16:g.89114436G>C	ACSF3	89114436	89114436	chr16	6	89114339	89114487	Indispensable
ClinVar	chr16:g.89114457_89114457del	ACSF3	89114457	89114457	chr16	6	89114339	89114487	Indispensable
ClinVar	chr16:g.89114465_89114465del	ACSF3	89114465	89114465	chr16	6	89114339	89114487	Indispensable
ClinVar	chr16:g.89114473_89114473del	ACSF3	89114473	89114473	chr16	6	89114339	89114487	Indispensable
ClinVar	chr16:g.89120807_89120808dup	ACSF3	89120807	89120808	chr16	7	89120801	89120913	Indispensable
ClinVar	chr16:g.89120813_89120813del	ACSF3	89120813	89120813	chr16	7	89120801	89120913	Indispensable
ClinVar	chr16:g.89120857_89120857del	ACSF3	89120857	89120857	chr16	7	89120801	89120913	Indispensable
ClinVar	chr16:g.89120857C>T	ACSF3	89120857	89120857	chr16	7	89120801	89120913	Indispensable
ClinVar	chr16:g.89120861_89120861del	ACSF3	89120861	89120861	chr16	7	89120801	89120913	Indispensable
ClinVar	chr16:g.89120875_89120876dup	ACSF3	89120875	89120876	chr16	7	89120801	89120913	Indispensable
ClinVar	chr16:g.89120877C>A	ACSF3	89120877	89120877	chr16	7	89120801	89120913	Indispensable
ClinVar	chr16:g.89120893G>T	ACSF3	89120893	89120893	chr16	7	89120801	89120913	Indispensable
ClinVar	chr16:g.89120905_89120922del	ACSF3	89120905	89120922	chr16	7	89120801	89120913	Indispensable
ClinVar	chr16:g.89133199G>T	ACSF3	89133199	89133199	chr16	8	89133136	89133262	Indispensable
ClinVar	chr16:g.89145290_89145307del	ACSF3	89145290	89145307	chr16	9	89145267	89145401	Indispensable
ClinVar	chr16:g.89145306_89145307del	ACSF3	89145306	89145307	chr16	9	89145267	89145401	Indispensable
ClinVar	chr16:g.89145327_89145328insTTC	ACSF3	89145327	89145328	chr16	9	89145267	89145401	Indispensable
ClinVar	chr16:g.89145345_89145346del	ACSF3	89145345	89145346	chr16	9	89145267	89145401	Indispensable
ClinVar	chr16:g.89145346_89145347dup	ACSF3	89145346	89145347	chr16	9	89145267	89145401	Indispensable
ClinVar	chr16:g.89145369A>T	ACSF3	89145369	89145369	chr16	9	89145267	89145401	Indispensable
ClinVar	chr16:g.89145383_89145384dup	ACSF3	89145383	89145384	chr16	9	89145267	89145401	Indispensable
ClinVar	chr16:g.89145971_89145971del	ACSF3	89145971	89145971	chr16	10	89145938	89146049	Indispensable
ClinVar	chr16:g.89146003C>T	ACSF3	89146003	89146003	chr16	10	89145938	89146049	Indispensable
ClinVar	chr16:g.89146009G>T	ACSF3	89146009	89146009	chr16	10	89145938	89146049	Indispensable
ClinVar	chr16:g.89146012_89146013dup	ACSF3	89146012	89146013	chr16	10	89145938	89146049	Indispensable
ClinVar	chr16:g.89146036_89146036del	ACSF3	89146036	89146036	chr16	10	89145938	89146049	Indispensable
ClinVar	chr16:g.89154100_89154107delinsCAGATGC	ACSF3	89154100	89154107	chr16	11	89154090	89156233	Indispensable
ClinVar	chr16:g.89154101_89154101del	ACSF3	89154101	89154101	chr16	11	89154090	89156233	Indispensable
ClinVar	chr16:g.89154105_89154105delinsAC	ACSF3	89154105	89154105	chr16	11	89154090	89156233	Indispensable
ClinVar	chr16:g.89154108C>A	ACSF3	89154108	89154108	chr16	11	89154090	89156233	Indispensable
ClinVar	chr16:g.89154119C>A	ACSF3	89154119	89154119	chr16	11	89154090	89156233	Indispensable
ClinVar	chr16:g.89154138_89154138del	ACSF3	89154138	89154138	chr16	11	89154090	89156233	Indispensable
ClinVar	chr16:g.89154144_89154144del	ACSF3	89154144	89154144	chr16	11	89154090	89156233	Indispensable
ClinVar	chr16:g.89154158_89154158del	ACSF3	89154158	89154158	chr16	11	89154090	89156233	Indispensable
ClinVar	chr16:g.89154193_89154193del	ACSF3	89154193	89154193	chr16	11	89154090	89156233	Indispensable
ClinVar	chr16:g.89268525C>T	ANKRD11	89268525	89268525	chr16	13	89267630	89268663	Indispensable
ClinVar	chr16:g.89268598_89268602del	ANKRD11	89268598	89268602	chr16	13	89267630	89268663	Indispensable
ClinVar	chr16:g.89268658G>T	ANKRD11	89268658	89268658	chr16	13	89267630	89268663	Indispensable
ClinVar	chr16:g.89279104_89279105del	ANKRD11	89279104	89279105	chr16	9	89279072	89285649	Indispensable
ClinVar	chr16:g.89279109A>G	ANKRD11	89279109	89279109	chr16	9	89279072	89285649	Indispensable
ClinVar	chr16:g.89279120_89279131del	ANKRD11	89279120	89279131	chr16	9	89279072	89285649	Indispensable
ClinVar	chr16:g.89279135G>C	ANKRD11	89279135	89279135	chr16	9	89279072	89285649	Indispensable
ClinVar	chr16:g.89279154G>C	ANKRD11	89279154	89279154	chr16	9	89279072	89285649	Indispensable
ClinVar	chr16:g.89279185_89279186dup	ANKRD11	89279185	89279186	chr16	9	89279072	89285649	Indispensable
ClinVar	chr16:g.89279187C>G	ANKRD11	89279187	89279187	chr16	9	89279072	89285649	Indispensable
ClinVar	chr16:g.89279188G>A	ANKRD11	89279188	89279188	chr16	9	89279072	89285649	Indispensable
ClinVar	chr16:g.89279207_89279207del	ANKRD11	89279207	89279207	chr16	9	89279072	89285649	Indispensable
ClinVar	chr16:g.89279215G>A	ANKRD11	89279215	89279215	chr16	9	89279072	89285649	Indispensable
ClinVar	chr16:g.89279219G>C	ANKRD11	89279219	89279219	chr16	9	89279072	89285649	Indispensable
ClinVar	chr16:g.89279227_89279228dup	ANKRD11	89279227	89279228	chr16	9	89279072	89285649	Indispensable
ClinVar	chr16:g.89279239_89279239del	ANKRD11	89279239	89279239	chr16	9	89279072	89285649	Indispensable
ClinVar	chr16:g.89279252G>C	ANKRD11	89279252	89279252	chr16	9	89279072	89285649	Indispensable
ClinVar	chr16:g.89279260C>A	ANKRD11	89279260	89279260	chr16	9	89279072	89285649	Indispensable
ClinVar	chr16:g.89279274_89279274del	ANKRD11	89279274	89279274	chr16	9	89279072	89285649	Indispensable
ClinVar	chr16:g.89279275T>A	ANKRD11	89279275	89279275	chr16	9	89279072	89285649	Indispensable
ClinVar	chr16:g.89279295_89279298del	ANKRD11	89279295	89279298	chr16	9	89279072	89285649	Indispensable
ClinVar	chr16:g.89279308_89279308del	ANKRD11	89279308	89279308	chr16	9	89279072	89285649	Indispensable
ClinVar	chr16:g.89279316_89279320delinsCCCC	ANKRD11	89279316	89279320	chr16	9	89279072	89285649	Indispensable
ClinVar	chr16:g.89279317C>A	ANKRD11	89279317	89279317	chr16	9	89279072	89285649	Indispensable
ClinVar	chr16:g.89279329G>A	ANKRD11	89279329	89279329	chr16	9	89279072	89285649	Indispensable
ClinVar	chr16:g.89279350G>A	ANKRD11	89279350	89279350	chr16	9	89279072	89285649	Indispensable
ClinVar	chr16:g.89279353G>A	ANKRD11	89279353	89279353	chr16	9	89279072	89285649	Indispensable
ClinVar	chr16:g.89279359G>A	ANKRD11	89279359	89279359	chr16	9	89279072	89285649	Indispensable
ClinVar	chr16:g.89279374G>A	ANKRD11	89279374	89279374	chr16	9	89279072	89285649	Indispensable
ClinVar	chr16:g.89279397_89279398dup	ANKRD11	89279397	89279398	chr16	9	89279072	89285649	Indispensable
ClinVar	chr16:g.89279404G>A	ANKRD11	89279404	89279404	chr16	9	89279072	89285649	Indispensable
ClinVar	chr16:g.89279427_89279428dup	ANKRD11	89279427	89279428	chr16	9	89279072	89285649	Indispensable
ClinVar	chr16:g.89279436_89279439del	ANKRD11	89279436	89279439	chr16	9	89279072	89285649	Indispensable
ClinVar	chr16:g.89279458_89279459dup	ANKRD11	89279458	89279459	chr16	9	89279072	89285649	Indispensable
ClinVar	chr16:g.89279459_89279459del	ANKRD11	89279459	89279459	chr16	9	89279072	89285649	Indispensable
ClinVar	chr16:g.89279468_89279469dup	ANKRD11	89279468	89279469	chr16	9	89279072	89285649	Indispensable
ClinVar	chr16:g.89279479_89279480dup	ANKRD11	89279479	89279480	chr16	9	89279072	89285649	Indispensable
ClinVar	chr16:g.89279480_89279480del	ANKRD11	89279480	89279480	chr16	9	89279072	89285649	Indispensable
ClinVar	chr16:g.89279492_89279494del	ANKRD11	89279492	89279494	chr16	9	89279072	89285649	Indispensable
ClinVar	chr16:g.89279494G>A	ANKRD11	89279494	89279494	chr16	9	89279072	89285649	Indispensable
ClinVar	chr16:g.89279508_89279511del	ANKRD11	89279508	89279511	chr16	9	89279072	89285649	Indispensable
ClinVar	chr16:g.89279523_89279524dup	ANKRD11	89279523	89279524	chr16	9	89279072	89285649	Indispensable
ClinVar	chr16:g.89279559_89279559del	ANKRD11	89279559	89279559	chr16	9	89279072	89285649	Indispensable
ClinVar	chr16:g.89279566_89279567dup	ANKRD11	89279566	89279567	chr16	9	89279072	89285649	Indispensable
ClinVar	chr16:g.89279567_89279574del	ANKRD11	89279567	89279574	chr16	9	89279072	89285649	Indispensable
ClinVar	chr16:g.89279606_89279631del	ANKRD11	89279606	89279631	chr16	9	89279072	89285649	Indispensable
ClinVar	chr16:g.89279608_89279614del	ANKRD11	89279608	89279614	chr16	9	89279072	89285649	Indispensable
ClinVar	chr16:g.89279619_89279619del	ANKRD11	89279619	89279619	chr16	9	89279072	89285649	Indispensable
ClinVar	chr16:g.89279621_89279622dup	ANKRD11	89279621	89279622	chr16	9	89279072	89285649	Indispensable
ClinVar	chr16:g.89279659_89279660del	ANKRD11	89279659	89279660	chr16	9	89279072	89285649	Indispensable
ClinVar	chr16:g.89279671C>A	ANKRD11	89279671	89279671	chr16	9	89279072	89285649	Indispensable
ClinVar	chr16:g.89279695G>A	ANKRD11	89279695	89279695	chr16	9	89279072	89285649	Indispensable
ClinVar	chr16:g.89279729_89279730del	ANKRD11	89279729	89279730	chr16	9	89279072	89285649	Indispensable
ClinVar	chr16:g.89279749_89279749del	ANKRD11	89279749	89279749	chr16	9	89279072	89285649	Indispensable
ClinVar	chr16:g.89279749_89279750dup	ANKRD11	89279749	89279750	chr16	9	89279072	89285649	Indispensable
ClinVar	chr16:g.89279750_89279750del	ANKRD11	89279750	89279750	chr16	9	89279072	89285649	Indispensable
ClinVar	chr16:g.89279755_89279756insGT	ANKRD11	89279755	89279756	chr16	9	89279072	89285649	Indispensable
ClinVar	chr16:g.89279769_89279770dup	ANKRD11	89279769	89279770	chr16	9	89279072	89285649	Indispensable
ClinVar	chr16:g.89279776G>A	ANKRD11	89279776	89279776	chr16	9	89279072	89285649	Indispensable
ClinVar	chr16:g.89279782C>A	ANKRD11	89279782	89279782	chr16	9	89279072	89285649	Indispensable
ClinVar	chr16:g.89279785_89279794del	ANKRD11	89279785	89279794	chr16	9	89279072	89285649	Indispensable
ClinVar	chr16:g.89279800G>A	ANKRD11	89279800	89279800	chr16	9	89279072	89285649	Indispensable
ClinVar	chr16:g.89279802_89279803insTGG	ANKRD11	89279802	89279803	chr16	9	89279072	89285649	Indispensable
ClinVar	chr16:g.89279857C>A	ANKRD11	89279857	89279857	chr16	9	89279072	89285649	Indispensable
ClinVar	chr16:g.89279862_89279865delinsTCT	ANKRD11	89279862	89279865	chr16	9	89279072	89285649	Indispensable
ClinVar	chr16:g.89279872C>A	ANKRD11	89279872	89279872	chr16	9	89279072	89285649	Indispensable
ClinVar	chr16:g.89279917_89279918del	ANKRD11	89279917	89279918	chr16	9	89279072	89285649	Indispensable
ClinVar	chr16:g.89279919G>T	ANKRD11	89279919	89279919	chr16	9	89279072	89285649	Indispensable
ClinVar	chr16:g.89279932C>A	ANKRD11	89279932	89279932	chr16	9	89279072	89285649	Indispensable
ClinVar	chr16:g.89279932_89279933dup	ANKRD11	89279932	89279933	chr16	9	89279072	89285649	Indispensable
ClinVar	chr16:g.89279941_89279942del	ANKRD11	89279941	89279942	chr16	9	89279072	89285649	Indispensable
ClinVar	chr16:g.89279945_89279946insGT	ANKRD11	89279945	89279946	chr16	9	89279072	89285649	Indispensable
ClinVar	chr16:g.89279952_89279953dup	ANKRD11	89279952	89279953	chr16	9	89279072	89285649	Indispensable
ClinVar	chr16:g.89279962G>A	ANKRD11	89279962	89279962	chr16	9	89279072	89285649	Indispensable
ClinVar	chr16:g.89279965_89279965del	ANKRD11	89279965	89279965	chr16	9	89279072	89285649	Indispensable
ClinVar	chr16:g.89279983_89279984dup	ANKRD11	89279983	89279984	chr16	9	89279072	89285649	Indispensable
ClinVar	chr16:g.89280029_89280029del	ANKRD11	89280029	89280029	chr16	9	89279072	89285649	Indispensable
ClinVar	chr16:g.89280044_89280045dup	ANKRD11	89280044	89280045	chr16	9	89279072	89285649	Indispensable
ClinVar	chr16:g.89280056_89280057dup	ANKRD11	89280056	89280057	chr16	9	89279072	89285649	Indispensable
ClinVar	chr16:g.89280070C>A	ANKRD11	89280070	89280070	chr16	9	89279072	89285649	Indispensable
ClinVar	chr16:g.89280073_89280073del	ANKRD11	89280073	89280073	chr16	9	89279072	89285649	Indispensable
ClinVar	chr16:g.89280077_89280077del	ANKRD11	89280077	89280077	chr16	9	89279072	89285649	Indispensable
ClinVar	chr16:g.89280106T>G	ANKRD11	89280106	89280106	chr16	9	89279072	89285649	Indispensable
ClinVar	chr16:g.89280112G>A	ANKRD11	89280112	89280112	chr16	9	89279072	89285649	Indispensable
ClinVar	chr16:g.89280119_89280120dup	ANKRD11	89280119	89280120	chr16	9	89279072	89285649	Indispensable
ClinVar	chr16:g.89280140_89280140del	ANKRD11	89280140	89280140	chr16	9	89279072	89285649	Indispensable
ClinVar	chr16:g.89280160C>A	ANKRD11	89280160	89280160	chr16	9	89279072	89285649	Indispensable
ClinVar	chr16:g.89280182C>T	ANKRD11	89280182	89280182	chr16	9	89279072	89285649	Indispensable
ClinVar	chr16:g.89280196_89280197dup	ANKRD11	89280196	89280197	chr16	9	89279072	89285649	Indispensable
ClinVar	chr16:g.89280202G>A	ANKRD11	89280202	89280202	chr16	9	89279072	89285649	Indispensable
ClinVar	chr16:g.89280202_89280202del	ANKRD11	89280202	89280202	chr16	9	89279072	89285649	Indispensable
ClinVar	chr16:g.89280221_89280222dup	ANKRD11	89280221	89280222	chr16	9	89279072	89285649	Indispensable
ClinVar	chr16:g.89280242_89280243dup	ANKRD11	89280242	89280243	chr16	9	89279072	89285649	Indispensable
ClinVar	chr16:g.89280247C>A	ANKRD11	89280247	89280247	chr16	9	89279072	89285649	Indispensable
ClinVar	chr16:g.89280253_89280254insGA	ANKRD11	89280253	89280254	chr16	9	89279072	89285649	Indispensable
ClinVar	chr16:g.89280288_89280289insCGTGT	ANKRD11	89280288	89280289	chr16	9	89279072	89285649	Indispensable
ClinVar	chr16:g.89280293_89280293del	ANKRD11	89280293	89280293	chr16	9	89279072	89285649	Indispensable
ClinVar	chr16:g.89280324_89280324del	ANKRD11	89280324	89280324	chr16	9	89279072	89285649	Indispensable
ClinVar	chr16:g.89280330G>C	ANKRD11	89280330	89280330	chr16	9	89279072	89285649	Indispensable
ClinVar	chr16:g.89280331_89280332del	ANKRD11	89280331	89280332	chr16	9	89279072	89285649	Indispensable
ClinVar	chr16:g.89280344_89280345delinsTT	ANKRD11	89280344	89280345	chr16	9	89279072	89285649	Indispensable
ClinVar	chr16:g.89280365_89280365del	ANKRD11	89280365	89280365	chr16	9	89279072	89285649	Indispensable
ClinVar	chr16:g.89280377_89280377del	ANKRD11	89280377	89280377	chr16	9	89279072	89285649	Indispensable
ClinVar	chr16:g.89280389_89280390dup	ANKRD11	89280389	89280390	chr16	9	89279072	89285649	Indispensable
ClinVar	chr16:g.89280390_89280390del	ANKRD11	89280390	89280390	chr16	9	89279072	89285649	Indispensable
ClinVar	chr16:g.89280404_89280404del	ANKRD11	89280404	89280404	chr16	9	89279072	89285649	Indispensable
ClinVar	chr16:g.89280424C>A	ANKRD11	89280424	89280424	chr16	9	89279072	89285649	Indispensable
ClinVar	chr16:g.89280441_89280441del	ANKRD11	89280441	89280441	chr16	9	89279072	89285649	Indispensable
ClinVar	chr16:g.89280461_89280475delinsGG	ANKRD11	89280461	89280475	chr16	9	89279072	89285649	Indispensable
ClinVar	chr16:g.89280467G>C	ANKRD11	89280467	89280467	chr16	9	89279072	89285649	Indispensable
ClinVar	chr16:g.89280493C>T	ANKRD11	89280493	89280493	chr16	9	89279072	89285649	Indispensable
ClinVar	chr16:g.89280497G>T	ANKRD11	89280497	89280497	chr16	9	89279072	89285649	Indispensable
ClinVar	chr16:g.89280501_89280511del	ANKRD11	89280501	89280511	chr16	9	89279072	89285649	Indispensable
ClinVar	chr16:g.89280526_89280527dup	ANKRD11	89280526	89280527	chr16	9	89279072	89285649	Indispensable
ClinVar	chr16:g.89280528_89280528del	ANKRD11	89280528	89280528	chr16	9	89279072	89285649	Indispensable
ClinVar	chr16:g.89280568T>A	ANKRD11	89280568	89280568	chr16	9	89279072	89285649	Indispensable
ClinVar	chr16:g.89280568T>G	ANKRD11	89280568	89280568	chr16	9	89279072	89285649	Indispensable
ClinVar	chr16:g.89280676G>A	ANKRD11	89280676	89280676	chr16	9	89279072	89285649	Indispensable
ClinVar	chr16:g.89280683_89280683del	ANKRD11	89280683	89280683	chr16	9	89279072	89285649	Indispensable
ClinVar	chr16:g.89280709C>A	ANKRD11	89280709	89280709	chr16	9	89279072	89285649	Indispensable
ClinVar	chr16:g.89280725_89280729del	ANKRD11	89280725	89280729	chr16	9	89279072	89285649	Indispensable
ClinVar	chr16:g.89280731_89280732dup	ANKRD11	89280731	89280732	chr16	9	89279072	89285649	Indispensable
ClinVar	chr16:g.89280741_89280753del	ANKRD11	89280741	89280753	chr16	9	89279072	89285649	Indispensable
ClinVar	chr16:g.89280750_89280751del	ANKRD11	89280750	89280751	chr16	9	89279072	89285649	Indispensable
ClinVar	chr16:g.89280752G>C	ANKRD11	89280752	89280752	chr16	9	89279072	89285649	Indispensable
ClinVar	chr16:g.89280764_89280765dup	ANKRD11	89280764	89280765	chr16	9	89279072	89285649	Indispensable
ClinVar	chr16:g.89280776_89280803del	ANKRD11	89280776	89280803	chr16	9	89279072	89285649	Indispensable
ClinVar	chr16:g.89280814_89280815dup	ANKRD11	89280814	89280815	chr16	9	89279072	89285649	Indispensable
ClinVar	chr16:g.89280845_89280856delinsTGCTGGT	ANKRD11	89280845	89280856	chr16	9	89279072	89285649	Indispensable
ClinVar	chr16:g.89280859_89280860dup	ANKRD11	89280859	89280860	chr16	9	89279072	89285649	Indispensable
ClinVar	chr16:g.89280867_89280867del	ANKRD11	89280867	89280867	chr16	9	89279072	89285649	Indispensable
ClinVar	chr16:g.89280875_89280875del	ANKRD11	89280875	89280875	chr16	9	89279072	89285649	Indispensable
ClinVar	chr16:g.89280891G>C	ANKRD11	89280891	89280891	chr16	9	89279072	89285649	Indispensable
ClinVar	chr16:g.89280891_89280895del	ANKRD11	89280891	89280895	chr16	9	89279072	89285649	Indispensable
ClinVar	chr16:g.89280904_89280905dup	ANKRD11	89280904	89280905	chr16	9	89279072	89285649	Indispensable
ClinVar	chr16:g.89280977_89280978del	ANKRD11	89280977	89280978	chr16	9	89279072	89285649	Indispensable
ClinVar	chr16:g.89280979_89280982del	ANKRD11	89280979	89280982	chr16	9	89279072	89285649	Indispensable
ClinVar	chr16:g.89280986_89280990del	ANKRD11	89280986	89280990	chr16	9	89279072	89285649	Indispensable
ClinVar	chr16:g.89280989G>C	ANKRD11	89280989	89280989	chr16	9	89279072	89285649	Indispensable
ClinVar	chr16:g.89280989G>T	ANKRD11	89280989	89280989	chr16	9	89279072	89285649	Indispensable
ClinVar	chr16:g.89280992G>C	ANKRD11	89280992	89280992	chr16	9	89279072	89285649	Indispensable
ClinVar	chr16:g.89280992G>T	ANKRD11	89280992	89280992	chr16	9	89279072	89285649	Indispensable
ClinVar	chr16:g.89281005_89281005del	ANKRD11	89281005	89281005	chr16	9	89279072	89285649	Indispensable
ClinVar	chr16:g.89281018T>A	ANKRD11	89281018	89281018	chr16	9	89279072	89285649	Indispensable
ClinVar	chr16:g.89281038_89281038del	ANKRD11	89281038	89281038	chr16	9	89279072	89285649	Indispensable
ClinVar	chr16:g.89281047_89281048del	ANKRD11	89281047	89281048	chr16	9	89279072	89285649	Indispensable
ClinVar	chr16:g.89281059G>T	ANKRD11	89281059	89281059	chr16	9	89279072	89285649	Indispensable
ClinVar	chr16:g.89281073_89281073del	ANKRD11	89281073	89281073	chr16	9	89279072	89285649	Indispensable
ClinVar	chr16:g.89281095_89281095del	ANKRD11	89281095	89281095	chr16	9	89279072	89285649	Indispensable
ClinVar	chr16:g.89281103_89281104insCA	ANKRD11	89281103	89281104	chr16	9	89279072	89285649	Indispensable
ClinVar	chr16:g.89281105G>A	ANKRD11	89281105	89281105	chr16	9	89279072	89285649	Indispensable
ClinVar	chr16:g.89281108G>A	ANKRD11	89281108	89281108	chr16	9	89279072	89285649	Indispensable
ClinVar	chr16:g.89281141_89281141del	ANKRD11	89281141	89281141	chr16	9	89279072	89285649	Indispensable
ClinVar	chr16:g.89281198_89281208del	ANKRD11	89281198	89281208	chr16	9	89279072	89285649	Indispensable
ClinVar	chr16:g.89281200_89281201dup	ANKRD11	89281200	89281201	chr16	9	89279072	89285649	Indispensable
ClinVar	chr16:g.89281225C>A	ANKRD11	89281225	89281225	chr16	9	89279072	89285649	Indispensable
ClinVar	chr16:g.89281229_89281239del	ANKRD11	89281229	89281239	chr16	9	89279072	89285649	Indispensable
ClinVar	chr16:g.89281308_89281309del	ANKRD11	89281308	89281309	chr16	9	89279072	89285649	Indispensable
ClinVar	chr16:g.89281367_89281368dup	ANKRD11	89281367	89281368	chr16	9	89279072	89285649	Indispensable
ClinVar	chr16:g.89281393C>A	ANKRD11	89281393	89281393	chr16	9	89279072	89285649	Indispensable
ClinVar	chr16:g.89281397G>C	ANKRD11	89281397	89281397	chr16	9	89279072	89285649	Indispensable
ClinVar	chr16:g.89281403_89281403del	ANKRD11	89281403	89281403	chr16	9	89279072	89285649	Indispensable
ClinVar	chr16:g.89281419G>T	ANKRD11	89281419	89281419	chr16	9	89279072	89285649	Indispensable
ClinVar	chr16:g.89281424_89281425dup	ANKRD11	89281424	89281425	chr16	9	89279072	89285649	Indispensable
ClinVar	chr16:g.89281425_89281425del	ANKRD11	89281425	89281425	chr16	9	89279072	89285649	Indispensable
ClinVar	chr16:g.89281436_89281437dup	ANKRD11	89281436	89281437	chr16	9	89279072	89285649	Indispensable
ClinVar	chr16:g.89281453G>A	ANKRD11	89281453	89281453	chr16	9	89279072	89285649	Indispensable
ClinVar	chr16:g.89281462_89281463dup	ANKRD11	89281462	89281463	chr16	9	89279072	89285649	Indispensable
ClinVar	chr16:g.89281477_89281477del	ANKRD11	89281477	89281477	chr16	9	89279072	89285649	Indispensable
ClinVar	chr16:g.89281489_89281489del	ANKRD11	89281489	89281489	chr16	9	89279072	89285649	Indispensable
ClinVar	chr16:g.89281511_89281512del	ANKRD11	89281511	89281512	chr16	9	89279072	89285649	Indispensable
ClinVar	chr16:g.89281544_89281545dup	ANKRD11	89281544	89281545	chr16	9	89279072	89285649	Indispensable
ClinVar	chr16:g.89281577_89281578del	ANKRD11	89281577	89281578	chr16	9	89279072	89285649	Indispensable
ClinVar	chr16:g.89281593_89281594dup	ANKRD11	89281593	89281594	chr16	9	89279072	89285649	Indispensable
ClinVar	chr16:g.89281595_89281595del	ANKRD11	89281595	89281595	chr16	9	89279072	89285649	Indispensable
ClinVar	chr16:g.89281609_89281609del	ANKRD11	89281609	89281609	chr16	9	89279072	89285649	Indispensable
ClinVar	chr16:g.89281640_89281640del	ANKRD11	89281640	89281640	chr16	9	89279072	89285649	Indispensable
ClinVar	chr16:g.89281667_89281667del	ANKRD11	89281667	89281667	chr16	9	89279072	89285649	Indispensable
ClinVar	chr16:g.89281756C>A	ANKRD11	89281756	89281756	chr16	9	89279072	89285649	Indispensable
ClinVar	chr16:g.89281777G>A	ANKRD11	89281777	89281777	chr16	9	89279072	89285649	Indispensable
ClinVar	chr16:g.89281792C>A	ANKRD11	89281792	89281792	chr16	9	89279072	89285649	Indispensable
ClinVar	chr16:g.89281799_89281800insGAT	ANKRD11	89281799	89281800	chr16	9	89279072	89285649	Indispensable
ClinVar	chr16:g.89281893_89281893del	ANKRD11	89281893	89281893	chr16	9	89279072	89285649	Indispensable
ClinVar	chr16:g.89281907_89281908dup	ANKRD11	89281907	89281908	chr16	9	89279072	89285649	Indispensable
ClinVar	chr16:g.89281908_89281908del	ANKRD11	89281908	89281908	chr16	9	89279072	89285649	Indispensable
ClinVar	chr16:g.89281917_89281918del	ANKRD11	89281917	89281918	chr16	9	89279072	89285649	Indispensable
ClinVar	chr16:g.89281922_89281923del	ANKRD11	89281922	89281923	chr16	9	89279072	89285649	Indispensable
ClinVar	chr16:g.89281957T>A	ANKRD11	89281957	89281957	chr16	9	89279072	89285649	Indispensable
ClinVar	chr16:g.89282010_89282032del	ANKRD11	89282010	89282032	chr16	9	89279072	89285649	Indispensable
ClinVar	chr16:g.89282052_89282053del	ANKRD11	89282052	89282053	chr16	9	89279072	89285649	Indispensable
ClinVar	chr16:g.89282141_89282144del	ANKRD11	89282141	89282144	chr16	9	89279072	89285649	Indispensable
ClinVar	chr16:g.89282145_89282146del	ANKRD11	89282145	89282146	chr16	9	89279072	89285649	Indispensable
ClinVar	chr16:g.89282157_89282158dup	ANKRD11	89282157	89282158	chr16	9	89279072	89285649	Indispensable
ClinVar	chr16:g.89282158_89282161del	ANKRD11	89282158	89282161	chr16	9	89279072	89285649	Indispensable
ClinVar	chr16:g.89282160_89282161del	ANKRD11	89282160	89282161	chr16	9	89279072	89285649	Indispensable
ClinVar	chr16:g.89282160_89282164del	ANKRD11	89282160	89282164	chr16	9	89279072	89285649	Indispensable
ClinVar	chr16:g.89282167_89282170del	ANKRD11	89282167	89282170	chr16	9	89279072	89285649	Indispensable
ClinVar	chr16:g.89282169_89282172del	ANKRD11	89282169	89282172	chr16	9	89279072	89285649	Indispensable
ClinVar	chr16:g.89282171_89282172del	ANKRD11	89282171	89282172	chr16	9	89279072	89285649	Indispensable
ClinVar	chr16:g.89282190_89282193del	ANKRD11	89282190	89282193	chr16	9	89279072	89285649	Indispensable
ClinVar	chr16:g.89282196_89282197del	ANKRD11	89282196	89282197	chr16	9	89279072	89285649	Indispensable
ClinVar	chr16:g.89282206_89282207dup	ANKRD11	89282206	89282207	chr16	9	89279072	89285649	Indispensable
ClinVar	chr16:g.89282207_89282208dup	ANKRD11	89282207	89282208	chr16	9	89279072	89285649	Indispensable
ClinVar	chr16:g.89282212C>A	ANKRD11	89282212	89282212	chr16	9	89279072	89285649	Indispensable
ClinVar	chr16:g.89282222_89282253delinsCCG	ANKRD11	89282222	89282253	chr16	9	89279072	89285649	Indispensable
ClinVar	chr16:g.89282236C>A	ANKRD11	89282236	89282236	chr16	9	89279072	89285649	Indispensable
ClinVar	chr16:g.89282254T>A	ANKRD11	89282254	89282254	chr16	9	89279072	89285649	Indispensable
ClinVar	chr16:g.89282281C>A	ANKRD11	89282281	89282281	chr16	9	89279072	89285649	Indispensable
ClinVar	chr16:g.89282324G>T	ANKRD11	89282324	89282324	chr16	9	89279072	89285649	Indispensable
ClinVar	chr16:g.89282324G>C	ANKRD11	89282324	89282324	chr16	9	89279072	89285649	Indispensable
ClinVar	chr16:g.89282336G>C	ANKRD11	89282336	89282336	chr16	9	89279072	89285649	Indispensable
ClinVar	chr16:g.89282336_89282337dup	ANKRD11	89282336	89282337	chr16	9	89279072	89285649	Indispensable
ClinVar	chr16:g.89282353_89282353del	ANKRD11	89282353	89282353	chr16	9	89279072	89285649	Indispensable
ClinVar	chr16:g.89282366G>C	ANKRD11	89282366	89282366	chr16	9	89279072	89285649	Indispensable
ClinVar	chr16:g.89282382_89282383del	ANKRD11	89282382	89282383	chr16	9	89279072	89285649	Indispensable
ClinVar	chr16:g.89282391_89282394del	ANKRD11	89282391	89282394	chr16	9	89279072	89285649	Indispensable
ClinVar	chr16:g.89282401_89282402del	ANKRD11	89282401	89282402	chr16	9	89279072	89285649	Indispensable
ClinVar	chr16:g.89282402G>C	ANKRD11	89282402	89282402	chr16	9	89279072	89285649	Indispensable
ClinVar	chr16:g.89282417_89282418dup	ANKRD11	89282417	89282418	chr16	9	89279072	89285649	Indispensable
ClinVar	chr16:g.89282419_89282423del	ANKRD11	89282419	89282423	chr16	9	89279072	89285649	Indispensable
ClinVar	chr16:g.89282425T>A	ANKRD11	89282425	89282425	chr16	9	89279072	89285649	Indispensable
ClinVar	chr16:g.89282428C>A	ANKRD11	89282428	89282428	chr16	9	89279072	89285649	Indispensable
ClinVar	chr16:g.89282449G>A	ANKRD11	89282449	89282449	chr16	9	89279072	89285649	Indispensable
ClinVar	chr16:g.89282455G>A	ANKRD11	89282455	89282455	chr16	9	89279072	89285649	Indispensable
ClinVar	chr16:g.89282475_89282475del	ANKRD11	89282475	89282475	chr16	9	89279072	89285649	Indispensable
ClinVar	chr16:g.89282481G>C	ANKRD11	89282481	89282481	chr16	9	89279072	89285649	Indispensable
ClinVar	chr16:g.89282483_89282483del	ANKRD11	89282483	89282483	chr16	9	89279072	89285649	Indispensable
ClinVar	chr16:g.89282484_89282487del	ANKRD11	89282484	89282487	chr16	9	89279072	89285649	Indispensable
ClinVar	chr16:g.89282489_89282490insTA	ANKRD11	89282489	89282490	chr16	9	89279072	89285649	Indispensable
ClinVar	chr16:g.89282525_89282526dup	ANKRD11	89282525	89282526	chr16	9	89279072	89285649	Indispensable
ClinVar	chr16:g.89282594_89282594del	ANKRD11	89282594	89282594	chr16	9	89279072	89285649	Indispensable
ClinVar	chr16:g.89282597_89282609del	ANKRD11	89282597	89282609	chr16	9	89279072	89285649	Indispensable
ClinVar	chr16:g.89282605G>A	ANKRD11	89282605	89282605	chr16	9	89279072	89285649	Indispensable
ClinVar	chr16:g.89282605_89282606dup	ANKRD11	89282605	89282606	chr16	9	89279072	89285649	Indispensable
ClinVar	chr16:g.89282653_89282654dup	ANKRD11	89282653	89282654	chr16	9	89279072	89285649	Indispensable
ClinVar	chr16:g.89282698_89282699dup	ANKRD11	89282698	89282699	chr16	9	89279072	89285649	Indispensable
ClinVar	chr16:g.89282706_89282707dup	ANKRD11	89282706	89282707	chr16	9	89279072	89285649	Indispensable
ClinVar	chr16:g.89282713_89282713del	ANKRD11	89282713	89282713	chr16	9	89279072	89285649	Indispensable
ClinVar	chr16:g.89282730G>T	ANKRD11	89282730	89282730	chr16	9	89279072	89285649	Indispensable
ClinVar	chr16:g.89282763G>T	ANKRD11	89282763	89282763	chr16	9	89279072	89285649	Indispensable
ClinVar	chr16:g.89282766_89282782del	ANKRD11	89282766	89282782	chr16	9	89279072	89285649	Indispensable
ClinVar	chr16:g.89282769_89282772del	ANKRD11	89282769	89282772	chr16	9	89279072	89285649	Indispensable
ClinVar	chr16:g.89282771_89282774del	ANKRD11	89282771	89282774	chr16	9	89279072	89285649	Indispensable
ClinVar	chr16:g.89282773T>A	ANKRD11	89282773	89282773	chr16	9	89279072	89285649	Indispensable
ClinVar	chr16:g.89282781_89282781del	ANKRD11	89282781	89282781	chr16	9	89279072	89285649	Indispensable
ClinVar	chr16:g.89282812T>A	ANKRD11	89282812	89282812	chr16	9	89279072	89285649	Indispensable
ClinVar	chr16:g.89282835_89282838del	ANKRD11	89282835	89282838	chr16	9	89279072	89285649	Indispensable
ClinVar	chr16:g.89282836G>A	ANKRD11	89282836	89282836	chr16	9	89279072	89285649	Indispensable
ClinVar	chr16:g.89282837_89282840del	ANKRD11	89282837	89282840	chr16	9	89279072	89285649	Indispensable
ClinVar	chr16:g.89282845_89282849del	ANKRD11	89282845	89282849	chr16	9	89279072	89285649	Indispensable
ClinVar	chr16:g.89282870_89282870del	ANKRD11	89282870	89282870	chr16	9	89279072	89285649	Indispensable
ClinVar	chr16:g.89282890_89282891dup	ANKRD11	89282890	89282891	chr16	9	89279072	89285649	Indispensable
ClinVar	chr16:g.89282891G>T	ANKRD11	89282891	89282891	chr16	9	89279072	89285649	Indispensable
ClinVar	chr16:g.89282909_89282910del	ANKRD11	89282909	89282910	chr16	9	89279072	89285649	Indispensable
ClinVar	chr16:g.89282936_89282937del	ANKRD11	89282936	89282937	chr16	9	89279072	89285649	Indispensable
ClinVar	chr16:g.89282938_89282939del	ANKRD11	89282938	89282939	chr16	9	89279072	89285649	Indispensable
ClinVar	chr16:g.89282942_89282943del	ANKRD11	89282942	89282943	chr16	9	89279072	89285649	Indispensable
ClinVar	chr16:g.89282948_89282948del	ANKRD11	89282948	89282948	chr16	9	89279072	89285649	Indispensable
ClinVar	chr16:g.89282948_89282951del	ANKRD11	89282948	89282951	chr16	9	89279072	89285649	Indispensable
ClinVar	chr16:g.89282948_89282952del	ANKRD11	89282948	89282952	chr16	9	89279072	89285649	Indispensable
ClinVar	chr16:g.89282979_89282980insCT	ANKRD11	89282979	89282980	chr16	9	89279072	89285649	Indispensable
ClinVar	chr16:g.89282980G>A	ANKRD11	89282980	89282980	chr16	9	89279072	89285649	Indispensable
ClinVar	chr16:g.89283006_89283007dup	ANKRD11	89283006	89283007	chr16	9	89279072	89285649	Indispensable
ClinVar	chr16:g.89283022C>A	ANKRD11	89283022	89283022	chr16	9	89279072	89285649	Indispensable
ClinVar	chr16:g.89283030_89283033del	ANKRD11	89283030	89283033	chr16	9	89279072	89285649	Indispensable
ClinVar	chr16:g.89283111_89283117delinsCAGGACGGA	ANKRD11	89283111	89283117	chr16	9	89279072	89285649	Indispensable
ClinVar	chr16:g.89283146_89283146del	ANKRD11	89283146	89283146	chr16	9	89279072	89285649	Indispensable
ClinVar	chr16:g.89283170_89283173del	ANKRD11	89283170	89283173	chr16	9	89279072	89285649	Indispensable
ClinVar	chr16:g.89283200G>T	ANKRD11	89283200	89283200	chr16	9	89279072	89285649	Indispensable
ClinVar	chr16:g.89283203C>T	ANKRD11	89283203	89283203	chr16	9	89279072	89285649	Indispensable
ClinVar	chr16:g.89283207_89283208dup	ANKRD11	89283207	89283208	chr16	9	89279072	89285649	Indispensable
ClinVar	chr16:g.89283232_89283233dup	ANKRD11	89283232	89283233	chr16	9	89279072	89285649	Indispensable
ClinVar	chr16:g.89283233_89283233del	ANKRD11	89283233	89283233	chr16	9	89279072	89285649	Indispensable
ClinVar	chr16:g.89283233_89283236del	ANKRD11	89283233	89283236	chr16	9	89279072	89285649	Indispensable
ClinVar	chr16:g.89283246_89283247del	ANKRD11	89283246	89283247	chr16	9	89279072	89285649	Indispensable
ClinVar	chr16:g.89283274_89283274del	ANKRD11	89283274	89283274	chr16	9	89279072	89285649	Indispensable
ClinVar	chr16:g.89283298G>A	ANKRD11	89283298	89283298	chr16	9	89279072	89285649	Indispensable
ClinVar	chr16:g.89283302_89283302del	ANKRD11	89283302	89283302	chr16	9	89279072	89285649	Indispensable
ClinVar	chr16:g.89283316_89283320del	ANKRD11	89283316	89283320	chr16	9	89279072	89285649	Indispensable
ClinVar	chr16:g.89283320_89283321del	ANKRD11	89283320	89283321	chr16	9	89279072	89285649	Indispensable
ClinVar	chr16:g.89283322_89283323del	ANKRD11	89283322	89283323	chr16	9	89279072	89285649	Indispensable
ClinVar	chr16:g.89283343_89283344del	ANKRD11	89283343	89283344	chr16	9	89279072	89285649	Indispensable
ClinVar	chr16:g.89283352C>A	ANKRD11	89283352	89283352	chr16	9	89279072	89285649	Indispensable
ClinVar	chr16:g.89283355T>A	ANKRD11	89283355	89283355	chr16	9	89279072	89285649	Indispensable
ClinVar	chr16:g.89283371_89283372del	ANKRD11	89283371	89283372	chr16	9	89279072	89285649	Indispensable
ClinVar	chr16:g.89283390_89283391del	ANKRD11	89283390	89283391	chr16	9	89279072	89285649	Indispensable
ClinVar	chr16:g.89283404A>T	ANKRD11	89283404	89283404	chr16	9	89279072	89285649	Indispensable
ClinVar	chr16:g.89283415_89283415del	ANKRD11	89283415	89283415	chr16	9	89279072	89285649	Indispensable
ClinVar	chr16:g.89283420G>T	ANKRD11	89283420	89283420	chr16	9	89279072	89285649	Indispensable
ClinVar	chr16:g.89283420G>C	ANKRD11	89283420	89283420	chr16	9	89279072	89285649	Indispensable
ClinVar	chr16:g.89283446_89283446del	ANKRD11	89283446	89283446	chr16	9	89279072	89285649	Indispensable
ClinVar	chr16:g.89283457T>A	ANKRD11	89283457	89283457	chr16	9	89279072	89285649	Indispensable
ClinVar	chr16:g.89283458_89283458del	ANKRD11	89283458	89283458	chr16	9	89279072	89285649	Indispensable
ClinVar	chr16:g.89283458G>C	ANKRD11	89283458	89283458	chr16	9	89279072	89285649	Indispensable
ClinVar	chr16:g.89283476_89283476del	ANKRD11	89283476	89283476	chr16	9	89279072	89285649	Indispensable
ClinVar	chr16:g.89283487_89283487del	ANKRD11	89283487	89283487	chr16	9	89279072	89285649	Indispensable
ClinVar	chr16:g.89283496_89283497dup	ANKRD11	89283496	89283497	chr16	9	89279072	89285649	Indispensable
ClinVar	chr16:g.89283514C>A	ANKRD11	89283514	89283514	chr16	9	89279072	89285649	Indispensable
ClinVar	chr16:g.89283559T>A	ANKRD11	89283559	89283559	chr16	9	89279072	89285649	Indispensable
ClinVar	chr16:g.89283559_89283560dup	ANKRD11	89283559	89283560	chr16	9	89279072	89285649	Indispensable
ClinVar	chr16:g.89283574_89283574delinsTG	ANKRD11	89283574	89283574	chr16	9	89279072	89285649	Indispensable
ClinVar	chr16:g.89283598C>A	ANKRD11	89283598	89283598	chr16	9	89279072	89285649	Indispensable
ClinVar	chr16:g.89283638_89283638del	ANKRD11	89283638	89283638	chr16	9	89279072	89285649	Indispensable
ClinVar	chr16:g.89283679_89283679del	ANKRD11	89283679	89283679	chr16	9	89279072	89285649	Indispensable
ClinVar	chr16:g.89283685_89283685del	ANKRD11	89283685	89283685	chr16	9	89279072	89285649	Indispensable
ClinVar	chr16:g.89283686_89283689del	ANKRD11	89283686	89283689	chr16	9	89279072	89285649	Indispensable
ClinVar	chr16:g.89283732_89283732del	ANKRD11	89283732	89283732	chr16	9	89279072	89285649	Indispensable
ClinVar	chr16:g.89283738_89283739dup	ANKRD11	89283738	89283739	chr16	9	89279072	89285649	Indispensable
ClinVar	chr16:g.89283748_89283749dup	ANKRD11	89283748	89283749	chr16	9	89279072	89285649	Indispensable
ClinVar	chr16:g.89283765_89283765del	ANKRD11	89283765	89283765	chr16	9	89279072	89285649	Indispensable
ClinVar	chr16:g.89283790C>A	ANKRD11	89283790	89283790	chr16	9	89279072	89285649	Indispensable
ClinVar	chr16:g.89283790_89283791dup	ANKRD11	89283790	89283791	chr16	9	89279072	89285649	Indispensable
ClinVar	chr16:g.89283790_89283791del	ANKRD11	89283790	89283791	chr16	9	89279072	89285649	Indispensable
ClinVar	chr16:g.89283790_89283791delinsAG	ANKRD11	89283790	89283791	chr16	9	89279072	89285649	Indispensable
ClinVar	chr16:g.89283812_89283823delinsA	ANKRD11	89283812	89283823	chr16	9	89279072	89285649	Indispensable
ClinVar	chr16:g.89283813_89283814del	ANKRD11	89283813	89283814	chr16	9	89279072	89285649	Indispensable
ClinVar	chr16:g.89283826G>A	ANKRD11	89283826	89283826	chr16	9	89279072	89285649	Indispensable
ClinVar	chr16:g.89283838C>A	ANKRD11	89283838	89283838	chr16	9	89279072	89285649	Indispensable
ClinVar	chr16:g.89283850G>A	ANKRD11	89283850	89283850	chr16	9	89279072	89285649	Indispensable
ClinVar	chr16:g.89283892_89283892del	ANKRD11	89283892	89283892	chr16	9	89279072	89285649	Indispensable
ClinVar	chr16:g.89283895C>A	ANKRD11	89283895	89283895	chr16	9	89279072	89285649	Indispensable
ClinVar	chr16:g.89283895_89283895del	ANKRD11	89283895	89283895	chr16	9	89279072	89285649	Indispensable
ClinVar	chr16:g.89283907C>A	ANKRD11	89283907	89283907	chr16	9	89279072	89285649	Indispensable
ClinVar	chr16:g.89283921_89283931del	ANKRD11	89283921	89283931	chr16	9	89279072	89285649	Indispensable
ClinVar	chr16:g.89283929_89283930dup	ANKRD11	89283929	89283930	chr16	9	89279072	89285649	Indispensable
ClinVar	chr16:g.89283934_89283935dup	ANKRD11	89283934	89283935	chr16	9	89279072	89285649	Indispensable
ClinVar	chr16:g.89283952_89283953dup	ANKRD11	89283952	89283953	chr16	9	89279072	89285649	Indispensable
ClinVar	chr16:g.89283969C>T	ANKRD11	89283969	89283969	chr16	9	89279072	89285649	Indispensable
ClinVar	chr16:g.89283986_89283989del	ANKRD11	89283986	89283989	chr16	9	89279072	89285649	Indispensable
ClinVar	chr16:g.89284006_89284006del	ANKRD11	89284006	89284006	chr16	9	89279072	89285649	Indispensable
ClinVar	chr16:g.89284007_89284007del	ANKRD11	89284007	89284007	chr16	9	89279072	89285649	Indispensable
ClinVar	chr16:g.89284019C>T	ANKRD11	89284019	89284019	chr16	9	89279072	89285649	Indispensable
ClinVar	chr16:g.89284024_89284024del	ANKRD11	89284024	89284024	chr16	9	89279072	89285649	Indispensable
ClinVar	chr16:g.89284025_89284026del	ANKRD11	89284025	89284026	chr16	9	89279072	89285649	Indispensable
ClinVar	chr16:g.89284026_89284027dup	ANKRD11	89284026	89284027	chr16	9	89279072	89285649	Indispensable
ClinVar	chr16:g.89284030G>A	ANKRD11	89284030	89284030	chr16	9	89279072	89285649	Indispensable
ClinVar	chr16:g.89284040_89284043del	ANKRD11	89284040	89284043	chr16	9	89279072	89285649	Indispensable
ClinVar	chr16:g.89284042_89284042del	ANKRD11	89284042	89284042	chr16	9	89279072	89285649	Indispensable
ClinVar	chr16:g.89284048_89284048del	ANKRD11	89284048	89284048	chr16	9	89279072	89285649	Indispensable
ClinVar	chr16:g.89284078G>A	ANKRD11	89284078	89284078	chr16	9	89279072	89285649	Indispensable
ClinVar	chr16:g.89284087_89284088dup	ANKRD11	89284087	89284088	chr16	9	89279072	89285649	Indispensable
ClinVar	chr16:g.89284108_89284108del	ANKRD11	89284108	89284108	chr16	9	89279072	89285649	Indispensable
ClinVar	chr16:g.89284129C>A	ANKRD11	89284129	89284129	chr16	9	89279072	89285649	Indispensable
ClinVar	chr16:g.89284130_89284134del	ANKRD11	89284130	89284134	chr16	9	89279072	89285649	Indispensable
ClinVar	chr16:g.89284135_89284138del	ANKRD11	89284135	89284138	chr16	9	89279072	89285649	Indispensable
ClinVar	chr16:g.89284136_89284137del	ANKRD11	89284136	89284137	chr16	9	89279072	89285649	Indispensable
ClinVar	chr16:g.89284140_89284144del	ANKRD11	89284140	89284144	chr16	9	89279072	89285649	Indispensable
ClinVar	chr16:g.89284141_89284144del	ANKRD11	89284141	89284144	chr16	9	89279072	89285649	Indispensable
ClinVar	chr16:g.89284148_89284148del	ANKRD11	89284148	89284148	chr16	9	89279072	89285649	Indispensable
ClinVar	chr16:g.89284166_89284166del	ANKRD11	89284166	89284166	chr16	9	89279072	89285649	Indispensable
ClinVar	chr16:g.89284173_89284174delinsAGAA	ANKRD11	89284173	89284174	chr16	9	89279072	89285649	Indispensable
ClinVar	chr16:g.89284174C>A	ANKRD11	89284174	89284174	chr16	9	89279072	89285649	Indispensable
ClinVar	chr16:g.89284175_89284176del	ANKRD11	89284175	89284176	chr16	9	89279072	89285649	Indispensable
ClinVar	chr16:g.89284192C>A	ANKRD11	89284192	89284192	chr16	9	89279072	89285649	Indispensable
ClinVar	chr16:g.89284210_89284213del	ANKRD11	89284210	89284213	chr16	9	89279072	89285649	Indispensable
ClinVar	chr16:g.89284213C>A	ANKRD11	89284213	89284213	chr16	9	89279072	89285649	Indispensable
ClinVar	chr16:g.89284221G>C	ANKRD11	89284221	89284221	chr16	9	89279072	89285649	Indispensable
ClinVar	chr16:g.89284237_89284237del	ANKRD11	89284237	89284237	chr16	9	89279072	89285649	Indispensable
ClinVar	chr16:g.89284243T>A	ANKRD11	89284243	89284243	chr16	9	89279072	89285649	Indispensable
ClinVar	chr16:g.89284245_89284246del	ANKRD11	89284245	89284246	chr16	9	89279072	89285649	Indispensable
ClinVar	chr16:g.89284259G>C	ANKRD11	89284259	89284259	chr16	9	89279072	89285649	Indispensable
ClinVar	chr16:g.89284261_89284262del	ANKRD11	89284261	89284262	chr16	9	89279072	89285649	Indispensable
ClinVar	chr16:g.89284268_89284269del	ANKRD11	89284268	89284269	chr16	9	89279072	89285649	Indispensable
ClinVar	chr16:g.89284277_89284280del	ANKRD11	89284277	89284280	chr16	9	89279072	89285649	Indispensable
ClinVar	chr16:g.89284290_89284291del	ANKRD11	89284290	89284291	chr16	9	89279072	89285649	Indispensable
ClinVar	chr16:g.89284309C>A	ANKRD11	89284309	89284309	chr16	9	89279072	89285649	Indispensable
ClinVar	chr16:g.89284317_89284317del	ANKRD11	89284317	89284317	chr16	9	89279072	89285649	Indispensable
ClinVar	chr16:g.89284325_89284328del	ANKRD11	89284325	89284328	chr16	9	89279072	89285649	Indispensable
ClinVar	chr16:g.89284326G>T	ANKRD11	89284326	89284326	chr16	9	89279072	89285649	Indispensable
ClinVar	chr16:g.89284330_89284330del	ANKRD11	89284330	89284330	chr16	9	89279072	89285649	Indispensable
ClinVar	chr16:g.89284358_89284358del	ANKRD11	89284358	89284358	chr16	9	89279072	89285649	Indispensable
ClinVar	chr16:g.89284364_89284365del	ANKRD11	89284364	89284365	chr16	9	89279072	89285649	Indispensable
ClinVar	chr16:g.89284375_89284376dup	ANKRD11	89284375	89284376	chr16	9	89279072	89285649	Indispensable
ClinVar	chr16:g.89284377_89284380del	ANKRD11	89284377	89284380	chr16	9	89279072	89285649	Indispensable
ClinVar	chr16:g.89284380_89284381dup	ANKRD11	89284380	89284381	chr16	9	89279072	89285649	Indispensable
ClinVar	chr16:g.89284412C>T	ANKRD11	89284412	89284412	chr16	9	89279072	89285649	Indispensable
ClinVar	chr16:g.89284446_89284450del	ANKRD11	89284446	89284450	chr16	9	89279072	89285649	Indispensable
ClinVar	chr16:g.89284451_89284452del	ANKRD11	89284451	89284452	chr16	9	89279072	89285649	Indispensable
ClinVar	chr16:g.89284453C>A	ANKRD11	89284453	89284453	chr16	9	89279072	89285649	Indispensable
ClinVar	chr16:g.89284453_89284454dup	ANKRD11	89284453	89284454	chr16	9	89279072	89285649	Indispensable
ClinVar	chr16:g.89284454_89284454del	ANKRD11	89284454	89284454	chr16	9	89279072	89285649	Indispensable
ClinVar	chr16:g.89284456T>A	ANKRD11	89284456	89284456	chr16	9	89279072	89285649	Indispensable
ClinVar	chr16:g.89284468_89284469dup	ANKRD11	89284468	89284469	chr16	9	89279072	89285649	Indispensable
ClinVar	chr16:g.89284478_89284479dup	ANKRD11	89284478	89284479	chr16	9	89279072	89285649	Indispensable
ClinVar	chr16:g.89284487_89284488del	ANKRD11	89284487	89284488	chr16	9	89279072	89285649	Indispensable
ClinVar	chr16:g.89284494_89284495del	ANKRD11	89284494	89284495	chr16	9	89279072	89285649	Indispensable
ClinVar	chr16:g.89284519_89284520dup	ANKRD11	89284519	89284520	chr16	9	89279072	89285649	Indispensable
ClinVar	chr16:g.89284536T>G	ANKRD11	89284536	89284536	chr16	9	89279072	89285649	Indispensable
ClinVar	chr16:g.89284546G>A	ANKRD11	89284546	89284546	chr16	9	89279072	89285649	Indispensable
ClinVar	chr16:g.89284558_89284558del	ANKRD11	89284558	89284558	chr16	9	89279072	89285649	Indispensable
ClinVar	chr16:g.89284565G>T	ANKRD11	89284565	89284565	chr16	9	89279072	89285649	Indispensable
ClinVar	chr16:g.89284565_89284565del	ANKRD11	89284565	89284565	chr16	9	89279072	89285649	Indispensable
ClinVar	chr16:g.89284565_89284566dup	ANKRD11	89284565	89284566	chr16	9	89279072	89285649	Indispensable
ClinVar	chr16:g.89284565_89284566insGTT	ANKRD11	89284565	89284566	chr16	9	89279072	89285649	Indispensable
ClinVar	chr16:g.89284571_89284572del	ANKRD11	89284571	89284572	chr16	9	89279072	89285649	Indispensable
ClinVar	chr16:g.89284594G>A	ANKRD11	89284594	89284594	chr16	9	89279072	89285649	Indispensable
ClinVar	chr16:g.89284638_89284641del	ANKRD11	89284638	89284641	chr16	9	89279072	89285649	Indispensable
ClinVar	chr16:g.89284642_89284645del	ANKRD11	89284642	89284645	chr16	9	89279072	89285649	Indispensable
ClinVar	chr16:g.89284649_89284649del	ANKRD11	89284649	89284649	chr16	9	89279072	89285649	Indispensable
ClinVar	chr16:g.89284681T>A	ANKRD11	89284681	89284681	chr16	9	89279072	89285649	Indispensable
ClinVar	chr16:g.89284723T>A	ANKRD11	89284723	89284723	chr16	9	89279072	89285649	Indispensable
ClinVar	chr16:g.89284741G>A	ANKRD11	89284741	89284741	chr16	9	89279072	89285649	Indispensable
ClinVar	chr16:g.89284779G>T	ANKRD11	89284779	89284779	chr16	9	89279072	89285649	Indispensable
ClinVar	chr16:g.89284810_89284811dup	ANKRD11	89284810	89284811	chr16	9	89279072	89285649	Indispensable
ClinVar	chr16:g.89284816C>A	ANKRD11	89284816	89284816	chr16	9	89279072	89285649	Indispensable
ClinVar	chr16:g.89284831_89284834del	ANKRD11	89284831	89284834	chr16	9	89279072	89285649	Indispensable
ClinVar	chr16:g.89284856_89284856del	ANKRD11	89284856	89284856	chr16	9	89279072	89285649	Indispensable
ClinVar	chr16:g.89284863G>C	ANKRD11	89284863	89284863	chr16	9	89279072	89285649	Indispensable
ClinVar	chr16:g.89284865C>T	ANKRD11	89284865	89284865	chr16	9	89279072	89285649	Indispensable
ClinVar	chr16:g.89284873G>C	ANKRD11	89284873	89284873	chr16	9	89279072	89285649	Indispensable
ClinVar	chr16:g.89284890C>T	ANKRD11	89284890	89284890	chr16	9	89279072	89285649	Indispensable
ClinVar	chr16:g.89284912_89284919del	ANKRD11	89284912	89284919	chr16	9	89279072	89285649	Indispensable
ClinVar	chr16:g.89284921G>A	ANKRD11	89284921	89284921	chr16	9	89279072	89285649	Indispensable
ClinVar	chr16:g.89284958_89284959dup	ANKRD11	89284958	89284959	chr16	9	89279072	89285649	Indispensable
ClinVar	chr16:g.89285005_89285006dup	ANKRD11	89285005	89285006	chr16	9	89279072	89285649	Indispensable
ClinVar	chr16:g.89285006_89285024del	ANKRD11	89285006	89285024	chr16	9	89279072	89285649	Indispensable
ClinVar	chr16:g.89285019_89285019del	ANKRD11	89285019	89285019	chr16	9	89279072	89285649	Indispensable
ClinVar	chr16:g.89285064_89285065del	ANKRD11	89285064	89285065	chr16	9	89279072	89285649	Indispensable
ClinVar	chr16:g.89285083C>A	ANKRD11	89285083	89285083	chr16	9	89279072	89285649	Indispensable
ClinVar	chr16:g.89285098C>A	ANKRD11	89285098	89285098	chr16	9	89279072	89285649	Indispensable
ClinVar	chr16:g.89285119_89285120dup	ANKRD11	89285119	89285120	chr16	9	89279072	89285649	Indispensable
ClinVar	chr16:g.89285141_89285141del	ANKRD11	89285141	89285141	chr16	9	89279072	89285649	Indispensable
ClinVar	chr16:g.89285153_89285153del	ANKRD11	89285153	89285153	chr16	9	89279072	89285649	Indispensable
ClinVar	chr16:g.89285153_89285154del	ANKRD11	89285153	89285154	chr16	9	89279072	89285649	Indispensable
ClinVar	chr16:g.89285154_89285157del	ANKRD11	89285154	89285157	chr16	9	89279072	89285649	Indispensable
ClinVar	chr16:g.89285170G>A	ANKRD11	89285170	89285170	chr16	9	89279072	89285649	Indispensable
ClinVar	chr16:g.89285172_89285175del	ANKRD11	89285172	89285175	chr16	9	89279072	89285649	Indispensable
ClinVar	chr16:g.89285185T>A	ANKRD11	89285185	89285185	chr16	9	89279072	89285649	Indispensable
ClinVar	chr16:g.89285186_89285187dup	ANKRD11	89285186	89285187	chr16	9	89279072	89285649	Indispensable
ClinVar	chr16:g.89285187_89285187del	ANKRD11	89285187	89285187	chr16	9	89279072	89285649	Indispensable
ClinVar	chr16:g.89285224G>A	ANKRD11	89285224	89285224	chr16	9	89279072	89285649	Indispensable
ClinVar	chr16:g.89285256G>T	ANKRD11	89285256	89285256	chr16	9	89279072	89285649	Indispensable
ClinVar	chr16:g.89285310G>T	ANKRD11	89285310	89285310	chr16	9	89279072	89285649	Indispensable
ClinVar	chr16:g.89285341T>A	ANKRD11	89285341	89285341	chr16	9	89279072	89285649	Indispensable
ClinVar	chr16:g.89285343_89285343del	ANKRD11	89285343	89285343	chr16	9	89279072	89285649	Indispensable
ClinVar	chr16:g.89285395_89285396dup	ANKRD11	89285395	89285396	chr16	9	89279072	89285649	Indispensable
ClinVar	chr16:g.89285414_89285418del	ANKRD11	89285414	89285418	chr16	9	89279072	89285649	Indispensable
ClinVar	chr16:g.89285422C>A	ANKRD11	89285422	89285422	chr16	9	89279072	89285649	Indispensable
ClinVar	chr16:g.89285423_89285423del	ANKRD11	89285423	89285423	chr16	9	89279072	89285649	Indispensable
ClinVar	chr16:g.89285458_89285458del	ANKRD11	89285458	89285458	chr16	9	89279072	89285649	Indispensable
ClinVar	chr16:g.89285479G>A	ANKRD11	89285479	89285479	chr16	9	89279072	89285649	Indispensable
ClinVar	chr16:g.89285498_89285498del	ANKRD11	89285498	89285498	chr16	9	89279072	89285649	Indispensable
ClinVar	chr16:g.89285515_89285516dup	ANKRD11	89285515	89285516	chr16	9	89279072	89285649	Indispensable
ClinVar	chr16:g.89285533G>A	ANKRD11	89285533	89285533	chr16	9	89279072	89285649	Indispensable
ClinVar	chr16:g.89285544_89285544del	ANKRD11	89285544	89285544	chr16	9	89279072	89285649	Indispensable
ClinVar	chr16:g.89285549_89285562del	ANKRD11	89285549	89285562	chr16	9	89279072	89285649	Indispensable
ClinVar	chr16:g.89285565_89285565del	ANKRD11	89285565	89285565	chr16	9	89279072	89285649	Indispensable
ClinVar	chr16:g.89285578_89285579dup	ANKRD11	89285578	89285579	chr16	9	89279072	89285649	Indispensable
ClinVar	chr16:g.89285620_89285621dup	ANKRD11	89285620	89285621	chr16	9	89279072	89285649	Indispensable
ClinVar	chr16:g.89285626_89285648del	ANKRD11	89285626	89285648	chr16	9	89279072	89285649	Indispensable
ClinVar	chr16:g.89285627_89285627del	ANKRD11	89285627	89285627	chr16	9	89279072	89285649	Indispensable
ClinVar	chr16:g.89286056_89286056del	ANKRD11	89286056	89286056	chr16	8	89286039	89286186	Indispensable
ClinVar	chr16:g.89286064G>T	ANKRD11	89286064	89286064	chr16	8	89286039	89286186	Indispensable
ClinVar	chr16:g.89286064G>C	ANKRD11	89286064	89286064	chr16	8	89286039	89286186	Indispensable
ClinVar	chr16:g.89286064_89286065dup	ANKRD11	89286064	89286065	chr16	8	89286039	89286186	Indispensable
ClinVar	chr16:g.89286105_89286106dup	ANKRD11	89286105	89286106	chr16	8	89286039	89286186	Indispensable
ClinVar	chr16:g.89286147_89286148delinsAT	ANKRD11	89286147	89286148	chr16	8	89286039	89286186	Indispensable
ClinVar	chr16:g.89286162C>A	ANKRD11	89286162	89286162	chr16	8	89286039	89286186	Indispensable
ClinVar	chr16:g.89288528C>G	ANKRD11	89288528	89288528	chr16	7	89288528	89288670	Indispensable
ClinVar	chr16:g.89288529_89288531del	ANKRD11	89288529	89288531	chr16	7	89288528	89288670	Indispensable
ClinVar	chr16:g.89288630_89288631dup	ANKRD11	89288630	89288631	chr16	7	89288528	89288670	Indispensable
ClinVar	chr16:g.89288635_89288635del	ANKRD11	89288635	89288635	chr16	7	89288528	89288670	Indispensable
ClinVar	chr16:g.89288646C>T	ANKRD11	89288646	89288646	chr16	7	89288528	89288670	Indispensable
ClinVar	chr16:g.89288654_89288654del	ANKRD11	89288654	89288654	chr16	7	89288528	89288670	Indispensable
ClinVar	chr16:g.89288667C>T	ANKRD11	89288667	89288667	chr16	7	89288528	89288670	Indispensable
ClinVar	chr16:g.89305205_89305221del	ANKRD11	89305205	89305221	chr16	4	89305206	89305344	Indispensable
ClinVar	chr16:g.89305206C>T	ANKRD11	89305206	89305206	chr16	4	89305206	89305344	Indispensable
ClinVar	chr16:g.89305262_89305274del	ANKRD11	89305262	89305274	chr16	4	89305206	89305344	Indispensable
ClinVar	chr16:g.89305272G>A	ANKRD11	89305272	89305272	chr16	4	89305206	89305344	Indispensable
ClinVar	chr16:g.89305332_89305333dup	ANKRD11	89305332	89305333	chr16	4	89305206	89305344	Indispensable
ClinVar	chr16:g.89508418A>T	SPG7	89508418	89508418	chr16	1	89508403	89508600	Indispensable
ClinVar	chr16:g.89508419T>G	SPG7	89508419	89508419	chr16	1	89508403	89508600	Indispensable
ClinVar	chr16:g.89508419T>C	SPG7	89508419	89508419	chr16	1	89508403	89508600	Indispensable
ClinVar	chr16:g.89508420G>A	SPG7	89508420	89508420	chr16	1	89508403	89508600	Indispensable
ClinVar	chr16:g.89508453_89508454dup	SPG7	89508453	89508454	chr16	1	89508403	89508600	Indispensable
ClinVar	chr16:g.89508489_89508496del	SPG7	89508489	89508496	chr16	1	89508403	89508600	Indispensable
ClinVar	chr16:g.89508496_89508497insCTG	SPG7	89508496	89508497	chr16	1	89508403	89508600	Indispensable
ClinVar	chr16:g.89508503G>A	SPG7	89508503	89508503	chr16	1	89508403	89508600	Indispensable
ClinVar	chr16:g.89508504G>A	SPG7	89508504	89508504	chr16	1	89508403	89508600	Indispensable
ClinVar	chr16:g.89510569_89510572del	SPG7	89510569	89510572	chr16	2	89510490	89510592	Indispensable
ClinVar	chr16:g.89524041_89524072del	SPG7	89524041	89524072	chr16	4	89524006	89524247	Indispensable
ClinVar	chr16:g.89524042_89524058del	SPG7	89524042	89524058	chr16	4	89524006	89524247	Indispensable
ClinVar	chr16:g.89524164G>T	SPG7	89524164	89524164	chr16	4	89524006	89524247	Indispensable
ClinVar	chr16:g.89524224_89524224del	SPG7	89524224	89524224	chr16	4	89524006	89524247	Indispensable
ClinVar	chr16:g.89526347C>T	SPG7	89526347	89526347	chr16	5	89526329	89526468	Indispensable
ClinVar	chr16:g.89526364_89526364del	SPG7	89526364	89526364	chr16	5	89526329	89526468	Indispensable
ClinVar	chr16:g.89526389C>T	SPG7	89526389	89526389	chr16	5	89526329	89526468	Indispensable
ClinVar	chr16:g.89526404_89526404del	SPG7	89526404	89526404	chr16	5	89526329	89526468	Indispensable
ClinVar	chr16:g.89526420_89526420del	SPG7	89526420	89526420	chr16	5	89526329	89526468	Indispensable
ClinVar	chr16:g.89526449C>T	SPG7	89526449	89526449	chr16	5	89526329	89526468	Indispensable
ClinVar	chr16:g.89526458_89526458del	SPG7	89526458	89526458	chr16	5	89526329	89526468	Indispensable
ClinVar	chr16:g.89529492_89529493dup	SPG7	89529492	89529493	chr16	6	89529477	89529579	Indispensable
ClinVar	chr16:g.89529496_89529500delinsCCA	SPG7	89529496	89529500	chr16	6	89529477	89529579	Indispensable
ClinVar	chr16:g.89529501_89529501del	SPG7	89529501	89529501	chr16	6	89529477	89529579	Indispensable
ClinVar	chr16:g.89529524G>A	SPG7	89529524	89529524	chr16	6	89529477	89529579	Indispensable
ClinVar	chr16:g.89529526_89529526del	SPG7	89529526	89529526	chr16	6	89529477	89529579	Indispensable
ClinVar	chr16:g.89529568_89529568del	SPG7	89529568	89529568	chr16	6	89529477	89529579	Indispensable
ClinVar	chr16:g.89529568_89529569delinsC	SPG7	89529568	89529569	chr16	6	89529477	89529579	Indispensable
ClinVar	chr16:g.89529569T>C	SPG7	89529569	89529569	chr16	6	89529477	89529579	Indispensable
ClinVar	chr16:g.89529575_89529576dup	SPG7	89529575	89529576	chr16	6	89529477	89529579	Indispensable
ClinVar	chr16:g.89529576_89529576del	SPG7	89529576	89529576	chr16	6	89529477	89529579	Indispensable
ClinVar	chr16:g.89530686C>T	SPG7	89530686	89530686	chr16	7	89530683	89530808	Indispensable
ClinVar	chr16:g.89530752_89530754del	SPG7	89530752	89530754	chr16	7	89530683	89530808	Indispensable
ClinVar	chr16:g.89530753T>A	SPG7	89530753	89530753	chr16	7	89530683	89530808	Indispensable
ClinVar	chr16:g.89530753_89530754dup	SPG7	89530753	89530754	chr16	7	89530683	89530808	Indispensable
ClinVar	chr16:g.89530763_89530764dup	SPG7	89530763	89530764	chr16	7	89530683	89530808	Indispensable
ClinVar	chr16:g.89530780_89530780del	SPG7	89530780	89530780	chr16	7	89530683	89530808	Indispensable
ClinVar	chr16:g.89530792T>C	SPG7	89530792	89530792	chr16	7	89530683	89530808	Indispensable
ClinVar	chr16:g.89531954_89531955insGT	SPG7	89531954	89531955	chr16	8	89531904	89532066	Indispensable
ClinVar	chr16:g.89531960_89531961insCA	SPG7	89531960	89531961	chr16	8	89531904	89532066	Indispensable
ClinVar	chr16:g.89531961_89531962delinsAGC	SPG7	89531961	89531962	chr16	8	89531904	89532066	Indispensable
ClinVar	chr16:g.89531961_89531989del	SPG7	89531961	89531989	chr16	8	89531904	89532066	Indispensable
ClinVar	chr16:g.89531962_89531963dup	SPG7	89531962	89531963	chr16	8	89531904	89532066	Indispensable
ClinVar	chr16:g.89531977G>C	SPG7	89531977	89531977	chr16	8	89531904	89532066	Indispensable
ClinVar	chr16:g.89531979A>T	SPG7	89531979	89531979	chr16	8	89531904	89532066	Indispensable
ClinVar	chr16:g.89531989_89531990dup	SPG7	89531989	89531990	chr16	8	89531904	89532066	Indispensable
ClinVar	chr16:g.89532011_89532038del	SPG7	89532011	89532038	chr16	8	89531904	89532066	Indispensable
ClinVar	chr16:g.89532039_89532039del	SPG7	89532039	89532039	chr16	8	89531904	89532066	Indispensable
ClinVar	chr16:g.89532066_89532067insGCTAC	SPG7	89532066	89532067	chr16	8	89531904	89532066	Indispensable
ClinVar	chr16:g.89544692C>T	SPG7	89544692	89544692	chr16	10	89544648	89544772	Indispensable
ClinVar	chr16:g.89546657_89546665del	SPG7	89546657	89546665	chr16	11	89546658	89546760	Indispensable
ClinVar	chr16:g.89546657_89546666del	SPG7	89546657	89546666	chr16	11	89546658	89546760	Indispensable
ClinVar	chr16:g.89546658_89546668del	SPG7	89546658	89546668	chr16	11	89546658	89546760	Indispensable
ClinVar	chr16:g.89546662_89546690del	SPG7	89546662	89546690	chr16	11	89546658	89546760	Indispensable
ClinVar	chr16:g.89546683_89546684dup	SPG7	89546683	89546684	chr16	11	89546658	89546760	Indispensable
ClinVar	chr16:g.89546706C>T	SPG7	89546706	89546706	chr16	11	89546658	89546760	Indispensable
ClinVar	chr16:g.89546727C>T	SPG7	89546727	89546727	chr16	11	89546658	89546760	Indispensable
ClinVar	chr16:g.89550500_89550500del	SPG7	89550500	89550500	chr16	13	89550494	89550609	Indispensable
ClinVar	chr16:g.89550502_89550502del	SPG7	89550502	89550502	chr16	13	89550494	89550609	Indispensable
ClinVar	chr16:g.89550526G>T	SPG7	89550526	89550526	chr16	13	89550494	89550609	Indispensable
ClinVar	chr16:g.89550528_89550532del	SPG7	89550528	89550532	chr16	13	89550494	89550609	Indispensable
ClinVar	chr16:g.89550533_89550534del	SPG7	89550533	89550534	chr16	13	89550494	89550609	Indispensable
ClinVar	chr16:g.89550545C>T	SPG7	89550545	89550545	chr16	13	89550494	89550609	Indispensable
ClinVar	chr16:g.89550547_89550547del	SPG7	89550547	89550547	chr16	13	89550494	89550609	Indispensable
ClinVar	chr16:g.89550586G>T	SPG7	89550586	89550586	chr16	13	89550494	89550609	Indispensable
ClinVar	chr16:g.89550607A>T	SPG7	89550607	89550607	chr16	13	89550494	89550609	Indispensable
ClinVar	chr16:g.89553064_89553067del	SPG7	89553064	89553067	chr16	14	89552979	89553135	Indispensable
ClinVar	chr16:g.89553805G>T	SPG7	89553805	89553805	chr16	15	89553794	89553960	Indispensable
ClinVar	chr16:g.89553844A>T	SPG7	89553844	89553844	chr16	15	89553794	89553960	Indispensable
ClinVar	chr16:g.89553853_89553853del	SPG7	89553853	89553853	chr16	15	89553794	89553960	Indispensable
ClinVar	chr16:g.89553858G>A	SPG7	89553858	89553858	chr16	15	89553794	89553960	Indispensable
ClinVar	chr16:g.89553919_89553920delinsTA	SPG7	89553919	89553920	chr16	15	89553794	89553960	Indispensable
ClinVar	chr16:g.89553932G>C	SPG7	89553932	89553932	chr16	15	89553794	89553960	Indispensable
ClinVar	chr16:g.89553946C>T	SPG7	89553946	89553946	chr16	15	89553794	89553960	Indispensable
ClinVar	chr16:g.89553952_89553953dup	SPG7	89553952	89553953	chr16	15	89553794	89553960	Indispensable
ClinVar	chr16:g.89556892_89556892del	SPG7	89556892	89556892	chr16	17	89556887	89557766	Indispensable
ClinVar	chr16:g.89556900T>C	SPG7	89556900	89556900	chr16	17	89556887	89557766	Indispensable
ClinVar	chr16:g.89556900_89556900del	SPG7	89556900	89556900	chr16	17	89556887	89557766	Indispensable
ClinVar	chr16:g.89556916_89556917dup	SPG7	89556916	89556917	chr16	17	89556887	89557766	Indispensable
ClinVar	chr16:g.89556918_89556919dup	SPG7	89556918	89556919	chr16	17	89556887	89557766	Indispensable
ClinVar	chr16:g.89556920_89556922delinsTAG	SPG7	89556920	89556922	chr16	17	89556887	89557766	Indispensable
ClinVar	chr16:g.89556959C>G	SPG7	89556959	89556959	chr16	17	89556887	89557766	Indispensable
ClinVar	chr16:g.89562920_89562921dup	RPL13	89562920	89562921	chr16	6	89562884	89564542	Indispensable
ClinVar	chr16:g.89562939C>A	RPL13	89562939	89562939	chr16	6	89562884	89564542	Indispensable
ClinVar	chr16:g.89562954G>T	RPL13	89562954	89562954	chr16	6	89562884	89564542	Indispensable
ClinVar	chr16:g.89562959G>C	RPL13	89562959	89562959	chr16	6	89562884	89564542	Indispensable
ClinVar	chr16:g.89562975G>T	RPL13	89562975	89562975	chr16	6	89562884	89564542	Indispensable
ClinVar	chr16:g.89653912_89653912del	CHMP1A	89653912	89653912	chr16	2	89653904	89653923	Indispensable
ClinVar	chr16:g.89689303_89689303del	CDK10	89689303	89689303	chr16	2	89689252	89689324	Indispensable
ClinVar	chr16:g.89690568_89690568del	CDK10	89690568	89690568	chr16	3	89690553	89690624	Indispensable
ClinVar	chr16:g.89690594A>T	CDK10	89690594	89690594	chr16	3	89690553	89690624	Indispensable
ClinVar	chr16:g.89690618A>T	CDK10	89690618	89690618	chr16	3	89690553	89690624	Indispensable
ClinVar	chr16:g.89692483T>C	CDK10	89692483	89692483	chr16	6	89692449	89692516	Indispensable
ClinVar	chr16:g.89692492T>C	CDK10	89692492	89692492	chr16	6	89692449	89692516	Indispensable
ClinVar	chr16:g.89693290_89693290del	CDK10	89693290	89693290	chr16	7	89693274	89693326	Indispensable
ClinVar	chr16:g.89693408_89693414del	CDK10	89693408	89693414	chr16	8	89693398	89693467	Indispensable
ClinVar	chr16:g.89694177C>T	CDK10	89694177	89694177	chr16	9	89694173	89694232	Indispensable
ClinVar	chr16:g.89694228_89694229del	CDK10	89694228	89694229	chr16	9	89694173	89694232	Indispensable
ClinVar	chr16:g.89694665G>A	CDK10	89694665	89694665	chr16	10	89694665	89694788	Indispensable
ClinVar	chr16:g.89694708_89694720del	CDK10	89694708	89694720	chr16	10	89694665	89694788	Indispensable
ClinVar	chr16:g.89694721C>G	CDK10	89694721	89694721	chr16	10	89694665	89694788	Indispensable
ClinVar	chr16:g.89694984C>G	CDK10	89694984	89694984	chr16	11	89694931	89695070	Indispensable
ClinVar	chr16:g.89695010G>A	CDK10	89695010	89695010	chr16	11	89694931	89695070	Indispensable
ClinVar	chr16:g.89738680_89738681dup	FANCA	89738680	89738681	chr16	43	89737549	89738708	Indispensable
ClinVar	chr16:g.89738684C>A	FANCA	89738684	89738684	chr16	43	89737549	89738708	Indispensable
ClinVar	chr16:g.89738689_89738690dup	FANCA	89738689	89738690	chr16	43	89737549	89738708	Indispensable
ClinVar	chr16:g.89739143_89739144dup	FANCA	89739143	89739144	chr16	41	89739133	89739289	Indispensable
ClinVar	chr16:g.89739157_89739158insGCCAGCTGGAGGTGAAACTGTGCTTGTATCCCCAGCCC	FANCA	89739157	89739158	chr16	41	89739133	89739289	Indispensable
ClinVar	chr16:g.89739161_89739177del	FANCA	89739161	89739177	chr16	41	89739133	89739289	Indispensable
ClinVar	chr16:g.89739170G>C	FANCA	89739170	89739170	chr16	41	89739133	89739289	Indispensable
ClinVar	chr16:g.89739183_89739184dup	FANCA	89739183	89739184	chr16	41	89739133	89739289	Indispensable
ClinVar	chr16:g.89739185_89739185del	FANCA	89739185	89739185	chr16	41	89739133	89739289	Indispensable
ClinVar	chr16:g.89739189_89739190dup	FANCA	89739189	89739190	chr16	41	89739133	89739289	Indispensable
ClinVar	chr16:g.89739216_89739217insAC	FANCA	89739216	89739217	chr16	41	89739133	89739289	Indispensable
ClinVar	chr16:g.89739220C>G	FANCA	89739220	89739220	chr16	41	89739133	89739289	Indispensable
ClinVar	chr16:g.89739230_89739231insGA	FANCA	89739230	89739231	chr16	41	89739133	89739289	Indispensable
ClinVar	chr16:g.89739231C>G	FANCA	89739231	89739231	chr16	41	89739133	89739289	Indispensable
ClinVar	chr16:g.89739234_89739235dup	FANCA	89739234	89739235	chr16	41	89739133	89739289	Indispensable
ClinVar	chr16:g.89739243_89739244dup	FANCA	89739243	89739244	chr16	41	89739133	89739289	Indispensable
ClinVar	chr16:g.89739277G>T	FANCA	89739277	89739277	chr16	41	89739133	89739289	Indispensable
ClinVar	chr16:g.89739279_89739283del	FANCA	89739279	89739283	chr16	41	89739133	89739289	Indispensable
ClinVar	chr16:g.89739283_89739285del	FANCA	89739283	89739285	chr16	41	89739133	89739289	Indispensable
ClinVar	chr16:g.89739460_89739478del	FANCA	89739460	89739478	chr16	40	89739478	89739553	Indispensable
ClinVar	chr16:g.89739479T>C	FANCA	89739479	89739479	chr16	40	89739478	89739553	Indispensable
ClinVar	chr16:g.89739489_89739490dup	FANCA	89739489	89739490	chr16	40	89739478	89739553	Indispensable
ClinVar	chr16:g.89739512G>A	FANCA	89739512	89739512	chr16	40	89739478	89739553	Indispensable
ClinVar	chr16:g.89739515C>G	FANCA	89739515	89739515	chr16	40	89739478	89739553	Indispensable
ClinVar	chr16:g.89739999_89740002del	FANCA	89739999	89740002	chr16	39	89739994	89740099	Indispensable
ClinVar	chr16:g.89740000_89740001dup	FANCA	89740000	89740001	chr16	39	89739994	89740099	Indispensable
ClinVar	chr16:g.89740008_89740008del	FANCA	89740008	89740008	chr16	39	89739994	89740099	Indispensable
ClinVar	chr16:g.89740009G>A	FANCA	89740009	89740009	chr16	39	89739994	89740099	Indispensable
ClinVar	chr16:g.89740009_89740010dup	FANCA	89740009	89740010	chr16	39	89739994	89740099	Indispensable
ClinVar	chr16:g.89740010_89740011del	FANCA	89740010	89740011	chr16	39	89739994	89740099	Indispensable
ClinVar	chr16:g.89740018_89740018del	FANCA	89740018	89740018	chr16	39	89739994	89740099	Indispensable
ClinVar	chr16:g.89740022C>T	FANCA	89740022	89740022	chr16	39	89739994	89740099	Indispensable
ClinVar	chr16:g.89740026_89740027dup	FANCA	89740026	89740027	chr16	39	89739994	89740099	Indispensable
ClinVar	chr16:g.89740044A>T	FANCA	89740044	89740044	chr16	39	89739994	89740099	Indispensable
ClinVar	chr16:g.89740050_89740050del	FANCA	89740050	89740050	chr16	39	89739994	89740099	Indispensable
ClinVar	chr16:g.89740071_89740081del	FANCA	89740071	89740081	chr16	39	89739994	89740099	Indispensable
ClinVar	chr16:g.89740808G>C	FANCA	89740808	89740808	chr16	38	89740804	89740866	Indispensable
ClinVar	chr16:g.89740813_89740814dup	FANCA	89740813	89740814	chr16	38	89740804	89740866	Indispensable
ClinVar	chr16:g.89740818_89740819dup	FANCA	89740818	89740819	chr16	38	89740804	89740866	Indispensable
ClinVar	chr16:g.89740823G>T	FANCA	89740823	89740823	chr16	38	89740804	89740866	Indispensable
ClinVar	chr16:g.89740846G>C	FANCA	89740846	89740846	chr16	38	89740804	89740866	Indispensable
ClinVar	chr16:g.89740849_89740849del	FANCA	89740849	89740849	chr16	38	89740804	89740866	Indispensable
ClinVar	chr16:g.89740849_89740850dup	FANCA	89740849	89740850	chr16	38	89740804	89740866	Indispensable
ClinVar	chr16:g.89740850_89740850del	FANCA	89740850	89740850	chr16	38	89740804	89740866	Indispensable
ClinVar	chr16:g.89740856_89740858del	FANCA	89740856	89740858	chr16	38	89740804	89740866	Indispensable
ClinVar	chr16:g.89742800_89742801dup	FANCA	89742800	89742801	chr16	37	89742800	89742938	Indispensable
ClinVar	chr16:g.89742802C>A	FANCA	89742802	89742802	chr16	37	89742800	89742938	Indispensable
ClinVar	chr16:g.89742805C>A	FANCA	89742805	89742805	chr16	37	89742800	89742938	Indispensable
ClinVar	chr16:g.89742811C>A	FANCA	89742811	89742811	chr16	37	89742800	89742938	Indispensable
ClinVar	chr16:g.89742824_89742825insCA	FANCA	89742824	89742825	chr16	37	89742800	89742938	Indispensable
ClinVar	chr16:g.89742832G>A	FANCA	89742832	89742832	chr16	37	89742800	89742938	Indispensable
ClinVar	chr16:g.89742836_89742850del	FANCA	89742836	89742850	chr16	37	89742800	89742938	Indispensable
ClinVar	chr16:g.89742841_89742845del	FANCA	89742841	89742845	chr16	37	89742800	89742938	Indispensable
ClinVar	chr16:g.89742842_89742843dup	FANCA	89742842	89742843	chr16	37	89742800	89742938	Indispensable
ClinVar	chr16:g.89742893C>T	FANCA	89742893	89742893	chr16	37	89742800	89742938	Indispensable
ClinVar	chr16:g.89742926_89742926del	FANCA	89742926	89742926	chr16	37	89742800	89742938	Indispensable
ClinVar	chr16:g.89742926_89742927del	FANCA	89742926	89742927	chr16	37	89742800	89742938	Indispensable
ClinVar	chr16:g.89742935_89742936dup	FANCA	89742935	89742936	chr16	37	89742800	89742938	Indispensable
ClinVar	chr16:g.89744974C>G	FANCA	89744974	89744974	chr16	36	89744959	89745071	Indispensable
ClinVar	chr16:g.89744984G>A	FANCA	89744984	89744984	chr16	36	89744959	89745071	Indispensable
ClinVar	chr16:g.89745004G>A	FANCA	89745004	89745004	chr16	36	89744959	89745071	Indispensable
ClinVar	chr16:g.89745017G>A	FANCA	89745017	89745017	chr16	36	89744959	89745071	Indispensable
ClinVar	chr16:g.89745024_89745025dup	FANCA	89745024	89745025	chr16	36	89744959	89745071	Indispensable
ClinVar	chr16:g.89745026_89745027dup	FANCA	89745026	89745027	chr16	36	89744959	89745071	Indispensable
ClinVar	chr16:g.89745031C>T	FANCA	89745031	89745031	chr16	36	89744959	89745071	Indispensable
ClinVar	chr16:g.89745064C>T	FANCA	89745064	89745064	chr16	36	89744959	89745071	Indispensable
ClinVar	chr16:g.89745067C>T	FANCA	89745067	89745067	chr16	36	89744959	89745071	Indispensable
ClinVar	chr16:g.89748672A>C	FANCA	89748672	89748672	chr16	33	89748659	89748767	Indispensable
ClinVar	chr16:g.89748678T>G	FANCA	89748678	89748678	chr16	33	89748659	89748767	Indispensable
ClinVar	chr16:g.89748679_89748679del	FANCA	89748679	89748679	chr16	33	89748659	89748767	Indispensable
ClinVar	chr16:g.89748684_89748684del	FANCA	89748684	89748684	chr16	33	89748659	89748767	Indispensable
ClinVar	chr16:g.89748688_89748689delinsAA	FANCA	89748688	89748689	chr16	33	89748659	89748767	Indispensable
ClinVar	chr16:g.89748691C>A	FANCA	89748691	89748691	chr16	33	89748659	89748767	Indispensable
ClinVar	chr16:g.89748692G>T	FANCA	89748692	89748692	chr16	33	89748659	89748767	Indispensable
ClinVar	chr16:g.89748697T>A	FANCA	89748697	89748697	chr16	33	89748659	89748767	Indispensable
ClinVar	chr16:g.89748699_89748705del	FANCA	89748699	89748705	chr16	33	89748659	89748767	Indispensable
ClinVar	chr16:g.89748717_89748717del	FANCA	89748717	89748717	chr16	33	89748659	89748767	Indispensable
ClinVar	chr16:g.89748721G>A	FANCA	89748721	89748721	chr16	33	89748659	89748767	Indispensable
ClinVar	chr16:g.89748737_89748737del	FANCA	89748737	89748737	chr16	33	89748659	89748767	Indispensable
ClinVar	chr16:g.89748740_89748743del	FANCA	89748740	89748743	chr16	33	89748659	89748767	Indispensable
ClinVar	chr16:g.89748747G>T	FANCA	89748747	89748747	chr16	33	89748659	89748767	Indispensable
ClinVar	chr16:g.89748752_89748752del	FANCA	89748752	89748752	chr16	33	89748659	89748767	Indispensable
ClinVar	chr16:g.89748757_89748763del	FANCA	89748757	89748763	chr16	33	89748659	89748767	Indispensable
ClinVar	chr16:g.89749730C>A	FANCA	89749730	89749730	chr16	32	89749730	89749902	Indispensable
ClinVar	chr16:g.89749735G>C	FANCA	89749735	89749735	chr16	32	89749730	89749902	Indispensable
ClinVar	chr16:g.89749753_89749754dup	FANCA	89749753	89749754	chr16	32	89749730	89749902	Indispensable
ClinVar	chr16:g.89749772_89749785del	FANCA	89749772	89749785	chr16	32	89749730	89749902	Indispensable
ClinVar	chr16:g.89749781C>T	FANCA	89749781	89749781	chr16	32	89749730	89749902	Indispensable
ClinVar	chr16:g.89749782_89749783dup	FANCA	89749782	89749783	chr16	32	89749730	89749902	Indispensable
ClinVar	chr16:g.89749783_89749784dup	FANCA	89749783	89749784	chr16	32	89749730	89749902	Indispensable
ClinVar	chr16:g.89749783_89749785delinsGGCA	FANCA	89749783	89749785	chr16	32	89749730	89749902	Indispensable
ClinVar	chr16:g.89749790_89749805del	FANCA	89749790	89749805	chr16	32	89749730	89749902	Indispensable
ClinVar	chr16:g.89749792_89749793dup	FANCA	89749792	89749793	chr16	32	89749730	89749902	Indispensable
ClinVar	chr16:g.89749798_89749807del	FANCA	89749798	89749807	chr16	32	89749730	89749902	Indispensable
ClinVar	chr16:g.89749800G>A	FANCA	89749800	89749800	chr16	32	89749730	89749902	Indispensable
ClinVar	chr16:g.89749800_89749800del	FANCA	89749800	89749800	chr16	32	89749730	89749902	Indispensable
ClinVar	chr16:g.89749806G>A	FANCA	89749806	89749806	chr16	32	89749730	89749902	Indispensable
ClinVar	chr16:g.89749806G>C	FANCA	89749806	89749806	chr16	32	89749730	89749902	Indispensable
ClinVar	chr16:g.89749814_89749815del	FANCA	89749814	89749815	chr16	32	89749730	89749902	Indispensable
ClinVar	chr16:g.89749821_89749822dup	FANCA	89749821	89749822	chr16	32	89749730	89749902	Indispensable
ClinVar	chr16:g.89749823_89749828del	FANCA	89749823	89749828	chr16	32	89749730	89749902	Indispensable
ClinVar	chr16:g.89749830_89749857del	FANCA	89749830	89749857	chr16	32	89749730	89749902	Indispensable
ClinVar	chr16:g.89749832_89749860delinsC	FANCA	89749832	89749860	chr16	32	89749730	89749902	Indispensable
ClinVar	chr16:g.89749836C>A	FANCA	89749836	89749836	chr16	32	89749730	89749902	Indispensable
ClinVar	chr16:g.89749839G>A	FANCA	89749839	89749839	chr16	32	89749730	89749902	Indispensable
ClinVar	chr16:g.89749853_89749853del	FANCA	89749853	89749853	chr16	32	89749730	89749902	Indispensable
ClinVar	chr16:g.89749878G>A	FANCA	89749878	89749878	chr16	32	89749730	89749902	Indispensable
ClinVar	chr16:g.89749878_89749878del	FANCA	89749878	89749878	chr16	32	89749730	89749902	Indispensable
ClinVar	chr16:g.89749884C>A	FANCA	89749884	89749884	chr16	32	89749730	89749902	Indispensable
ClinVar	chr16:g.89752140G>A	FANCA	89752140	89752140	chr16	31	89752138	89752222	Indispensable
ClinVar	chr16:g.89752156_89752157dup	FANCA	89752156	89752157	chr16	31	89752138	89752222	Indispensable
ClinVar	chr16:g.89752177_89752183del	FANCA	89752177	89752183	chr16	31	89752138	89752222	Indispensable
ClinVar	chr16:g.89752202G>C	FANCA	89752202	89752202	chr16	31	89752138	89752222	Indispensable
ClinVar	chr16:g.89752210_89752211dup	FANCA	89752210	89752211	chr16	31	89752138	89752222	Indispensable
ClinVar	chr16:g.89752220G>T	FANCA	89752220	89752220	chr16	31	89752138	89752222	Indispensable
ClinVar	chr16:g.89752220G>C	FANCA	89752220	89752220	chr16	31	89752138	89752222	Indispensable
ClinVar	chr16:g.89752222_89752223delinsAA	FANCA	89752222	89752223	chr16	31	89752138	89752222	Indispensable
ClinVar	chr16:g.89761949C>A	FANCA	89761949	89761949	chr16	29	89761949	89762022	Indispensable
ClinVar	chr16:g.89761955_89761956dup	FANCA	89761955	89761956	chr16	29	89761949	89762022	Indispensable
ClinVar	chr16:g.89761961G>C	FANCA	89761961	89761961	chr16	29	89761949	89762022	Indispensable
ClinVar	chr16:g.89761961_89761962dup	FANCA	89761961	89761962	chr16	29	89761949	89762022	Indispensable
ClinVar	chr16:g.89761968_89761969dup	FANCA	89761968	89761969	chr16	29	89761949	89762022	Indispensable
ClinVar	chr16:g.89761970_89761971dup	FANCA	89761970	89761971	chr16	29	89761949	89762022	Indispensable
ClinVar	chr16:g.89761970_89761971insTTTTC	FANCA	89761970	89761971	chr16	29	89761949	89762022	Indispensable
ClinVar	chr16:g.89761983G>A	FANCA	89761983	89761983	chr16	29	89761949	89762022	Indispensable
ClinVar	chr16:g.89761995C>T	FANCA	89761995	89761995	chr16	29	89761949	89762022	Indispensable
ClinVar	chr16:g.89762007A>G	FANCA	89762007	89762007	chr16	29	89761949	89762022	Indispensable
ClinVar	chr16:g.89762013G>A	FANCA	89762013	89762013	chr16	29	89761949	89762022	Indispensable
ClinVar	chr16:g.89762014G>C	FANCA	89762014	89762014	chr16	29	89761949	89762022	Indispensable
ClinVar	chr16:g.89762014G>T	FANCA	89762014	89762014	chr16	29	89761949	89762022	Indispensable
ClinVar	chr16:g.89762015_89762015del	FANCA	89762015	89762015	chr16	29	89761949	89762022	Indispensable
ClinVar	chr16:g.89762016_89762016del	FANCA	89762016	89762016	chr16	29	89761949	89762022	Indispensable
ClinVar	chr16:g.89762019_89762019del	FANCA	89762019	89762019	chr16	29	89761949	89762022	Indispensable
ClinVar	chr16:g.89767142_89767142del	FANCA	89767142	89767142	chr16	27	89767141	89767237	Indispensable
ClinVar	chr16:g.89767147_89767148del	FANCA	89767147	89767148	chr16	27	89767141	89767237	Indispensable
ClinVar	chr16:g.89767153_89767154dup	FANCA	89767153	89767154	chr16	27	89767141	89767237	Indispensable
ClinVar	chr16:g.89767171G>T	FANCA	89767171	89767171	chr16	27	89767141	89767237	Indispensable
ClinVar	chr16:g.89767178_89767179dup	FANCA	89767178	89767179	chr16	27	89767141	89767237	Indispensable
ClinVar	chr16:g.89767185G>A	FANCA	89767185	89767185	chr16	27	89767141	89767237	Indispensable
ClinVar	chr16:g.89767187G>T	FANCA	89767187	89767187	chr16	27	89767141	89767237	Indispensable
ClinVar	chr16:g.89767214_89767215insTC	FANCA	89767214	89767215	chr16	27	89767141	89767237	Indispensable
ClinVar	chr16:g.89767218_89767218del	FANCA	89767218	89767218	chr16	27	89767141	89767237	Indispensable
ClinVar	chr16:g.89767229G>C	FANCA	89767229	89767229	chr16	27	89767141	89767237	Indispensable
ClinVar	chr16:g.89769841_89769841del	FANCA	89769841	89769841	chr16	26	89769837	89770024	Indispensable
ClinVar	chr16:g.89769852A>T	FANCA	89769852	89769852	chr16	26	89769837	89770024	Indispensable
ClinVar	chr16:g.89769858_89769859dup	FANCA	89769858	89769859	chr16	26	89769837	89770024	Indispensable
ClinVar	chr16:g.89769871A>G	FANCA	89769871	89769871	chr16	26	89769837	89770024	Indispensable
ClinVar	chr16:g.89769880_89769880del	FANCA	89769880	89769880	chr16	26	89769837	89770024	Indispensable
ClinVar	chr16:g.89769891A>G	FANCA	89769891	89769891	chr16	26	89769837	89770024	Indispensable
ClinVar	chr16:g.89769943C>A	FANCA	89769943	89769943	chr16	26	89769837	89770024	Indispensable
ClinVar	chr16:g.89769973_89769973del	FANCA	89769973	89769973	chr16	26	89769837	89770024	Indispensable
ClinVar	chr16:g.89769979C>G	FANCA	89769979	89769979	chr16	26	89769837	89770024	Indispensable
ClinVar	chr16:g.89769989_89769990dup	FANCA	89769989	89769990	chr16	26	89769837	89770024	Indispensable
ClinVar	chr16:g.89770013_89770014dup	FANCA	89770013	89770014	chr16	26	89769837	89770024	Indispensable
ClinVar	chr16:g.89770168G>A	FANCA	89770168	89770168	chr16	25	89770166	89770259	Indispensable
ClinVar	chr16:g.89770183G>A	FANCA	89770183	89770183	chr16	25	89770166	89770259	Indispensable
ClinVar	chr16:g.89770189_89770189del	FANCA	89770189	89770189	chr16	25	89770166	89770259	Indispensable
ClinVar	chr16:g.89770200A>T	FANCA	89770200	89770200	chr16	25	89770166	89770259	Indispensable
ClinVar	chr16:g.89770216_89770217dup	FANCA	89770216	89770217	chr16	25	89770166	89770259	Indispensable
ClinVar	chr16:g.89770228_89770229dup	FANCA	89770228	89770229	chr16	25	89770166	89770259	Indispensable
ClinVar	chr16:g.89770238_89770238del	FANCA	89770238	89770238	chr16	25	89770166	89770259	Indispensable
ClinVar	chr16:g.89770240_89770240del	FANCA	89770240	89770240	chr16	25	89770166	89770259	Indispensable
ClinVar	chr16:g.89770248_89770249dup	FANCA	89770248	89770249	chr16	25	89770166	89770259	Indispensable
ClinVar	chr16:g.89770258G>T	FANCA	89770258	89770258	chr16	25	89770166	89770259	Indispensable
ClinVar	chr16:g.89770582_89770583dup	FANCA	89770582	89770583	chr16	24	89770564	89770634	Indispensable
ClinVar	chr16:g.89770604_89770611del	FANCA	89770604	89770611	chr16	24	89770564	89770634	Indispensable
ClinVar	chr16:g.89770613_89770614dup	FANCA	89770613	89770614	chr16	24	89770564	89770634	Indispensable
ClinVar	chr16:g.89770616T>G	FANCA	89770616	89770616	chr16	24	89770564	89770634	Indispensable
ClinVar	chr16:g.89771682_89771683dup	FANCA	89771682	89771683	chr16	23	89771678	89771814	Indispensable
ClinVar	chr16:g.89771686C>A	FANCA	89771686	89771686	chr16	23	89771678	89771814	Indispensable
ClinVar	chr16:g.89771708_89771708del	FANCA	89771708	89771708	chr16	23	89771678	89771814	Indispensable
ClinVar	chr16:g.89771722G>A	FANCA	89771722	89771722	chr16	23	89771678	89771814	Indispensable
ClinVar	chr16:g.89771755C>A	FANCA	89771755	89771755	chr16	23	89771678	89771814	Indispensable
ClinVar	chr16:g.89771763_89771763del	FANCA	89771763	89771763	chr16	23	89771678	89771814	Indispensable
ClinVar	chr16:g.89771774_89771775dup	FANCA	89771774	89771775	chr16	23	89771678	89771814	Indispensable
ClinVar	chr16:g.89771775C>G	FANCA	89771775	89771775	chr16	23	89771678	89771814	Indispensable
ClinVar	chr16:g.89775757_89775758dup	FANCA	89775757	89775758	chr16	21	89775742	89775815	Indispensable
ClinVar	chr16:g.89775775G>A	FANCA	89775775	89775775	chr16	21	89775742	89775815	Indispensable
ClinVar	chr16:g.89775788G>C	FANCA	89775788	89775788	chr16	21	89775742	89775815	Indispensable
ClinVar	chr16:g.89775790_89775791del	FANCA	89775790	89775791	chr16	21	89775742	89775815	Indispensable
ClinVar	chr16:g.89775798_89775798del	FANCA	89775798	89775798	chr16	21	89775742	89775815	Indispensable
ClinVar	chr16:g.89778802_89778803dup	FANCA	89778802	89778803	chr16	20	89778801	89778850	Indispensable
ClinVar	chr16:g.89778805_89778806insTA	FANCA	89778805	89778806	chr16	20	89778801	89778850	Indispensable
ClinVar	chr16:g.89778826_89778827dup	FANCA	89778826	89778827	chr16	20	89778801	89778850	Indispensable
ClinVar	chr16:g.89778835C>T	FANCA	89778835	89778835	chr16	20	89778801	89778850	Indispensable
ClinVar	chr16:g.89778844T>A	FANCA	89778844	89778844	chr16	20	89778801	89778850	Indispensable
ClinVar	chr16:g.89778844_89778853del	FANCA	89778844	89778853	chr16	20	89778801	89778850	Indispensable
ClinVar	chr16:g.89778948G>A	FANCA	89778948	89778948	chr16	19	89778943	89779003	Indispensable
ClinVar	chr16:g.89778969_89778969del	FANCA	89778969	89778969	chr16	19	89778943	89779003	Indispensable
ClinVar	chr16:g.89778971_89778971del	FANCA	89778971	89778971	chr16	19	89778943	89779003	Indispensable
ClinVar	chr16:g.89778982G>T	FANCA	89778982	89778982	chr16	19	89778943	89779003	Indispensable
ClinVar	chr16:g.89779865_89779875del	FANCA	89779865	89779875	chr16	18	89779869	89779957	Indispensable
ClinVar	chr16:g.89779881_89779881del	FANCA	89779881	89779881	chr16	18	89779869	89779957	Indispensable
ClinVar	chr16:g.89779895_89779901del	FANCA	89779895	89779901	chr16	18	89779869	89779957	Indispensable
ClinVar	chr16:g.89779939G>A	FANCA	89779939	89779939	chr16	18	89779869	89779957	Indispensable
ClinVar	chr16:g.89779950_89779951dup	FANCA	89779950	89779951	chr16	18	89779869	89779957	Indispensable
ClinVar	chr16:g.89779953_89779954dup	FANCA	89779953	89779954	chr16	18	89779869	89779957	Indispensable
ClinVar	chr16:g.89791409C>T	FANCA	89791409	89791409	chr16	14	89791403	89791536	Indispensable
ClinVar	chr16:g.89791418A>C	FANCA	89791418	89791418	chr16	14	89791403	89791536	Indispensable
ClinVar	chr16:g.89791419T>C	FANCA	89791419	89791419	chr16	14	89791403	89791536	Indispensable
ClinVar	chr16:g.89791422G>C	FANCA	89791422	89791422	chr16	14	89791403	89791536	Indispensable
ClinVar	chr16:g.89791423_89791423del	FANCA	89791423	89791423	chr16	14	89791403	89791536	Indispensable
ClinVar	chr16:g.89791439_89791440dup	FANCA	89791439	89791440	chr16	14	89791403	89791536	Indispensable
ClinVar	chr16:g.89791454C>G	FANCA	89791454	89791454	chr16	14	89791403	89791536	Indispensable
ClinVar	chr16:g.89791458C>G	FANCA	89791458	89791458	chr16	14	89791403	89791536	Indispensable
ClinVar	chr16:g.89791459G>A	FANCA	89791459	89791459	chr16	14	89791403	89791536	Indispensable
ClinVar	chr16:g.89791495G>A	FANCA	89791495	89791495	chr16	14	89791403	89791536	Indispensable
ClinVar	chr16:g.89791503_89791503del	FANCA	89791503	89791503	chr16	14	89791403	89791536	Indispensable
ClinVar	chr16:g.89791533C>T	FANCA	89791533	89791533	chr16	14	89791403	89791536	Indispensable
ClinVar	chr16:g.89791932A>C	FANCA	89791932	89791932	chr16	13	89791927	89792068	Indispensable
ClinVar	chr16:g.89791934_89791935del	FANCA	89791934	89791935	chr16	13	89791927	89792068	Indispensable
ClinVar	chr16:g.89791941_89791942dup	FANCA	89791941	89791942	chr16	13	89791927	89792068	Indispensable
ClinVar	chr16:g.89791948C>A	FANCA	89791948	89791948	chr16	13	89791927	89792068	Indispensable
ClinVar	chr16:g.89791955_89791967del	FANCA	89791955	89791967	chr16	13	89791927	89792068	Indispensable
ClinVar	chr16:g.89791956_89791959del	FANCA	89791956	89791959	chr16	13	89791927	89792068	Indispensable
ClinVar	chr16:g.89791976_89791977dup	FANCA	89791976	89791977	chr16	13	89791927	89792068	Indispensable
ClinVar	chr16:g.89791987C>A	FANCA	89791987	89791987	chr16	13	89791927	89792068	Indispensable
ClinVar	chr16:g.89791989_89792002del	FANCA	89791989	89792002	chr16	13	89791927	89792068	Indispensable
ClinVar	chr16:g.89791993G>A	FANCA	89791993	89791993	chr16	13	89791927	89792068	Indispensable
ClinVar	chr16:g.89792005_89792005del	FANCA	89792005	89792005	chr16	13	89791927	89792068	Indispensable
ClinVar	chr16:g.89792008G>A	FANCA	89792008	89792008	chr16	13	89791927	89792068	Indispensable
ClinVar	chr16:g.89792008_89792010delinsAAA	FANCA	89792008	89792010	chr16	13	89791927	89792068	Indispensable
ClinVar	chr16:g.89792026G>A	FANCA	89792026	89792026	chr16	13	89791927	89792068	Indispensable
ClinVar	chr16:g.89792067A>G	FANCA	89792067	89792067	chr16	13	89791927	89792068	Indispensable
ClinVar	chr16:g.89792481A>C	FANCA	89792481	89792481	chr16	12	89792471	89792547	Indispensable
ClinVar	chr16:g.89792484G>C	FANCA	89792484	89792484	chr16	12	89792471	89792547	Indispensable
ClinVar	chr16:g.89792490A>G	FANCA	89792490	89792490	chr16	12	89792471	89792547	Indispensable
ClinVar	chr16:g.89792514_89792520del	FANCA	89792514	89792520	chr16	12	89792471	89792547	Indispensable
ClinVar	chr16:g.89792516C>T	FANCA	89792516	89792516	chr16	12	89792471	89792547	Indispensable
ClinVar	chr16:g.89792517C>T	FANCA	89792517	89792517	chr16	12	89792471	89792547	Indispensable
ClinVar	chr16:g.89792527G>A	FANCA	89792527	89792527	chr16	12	89792471	89792547	Indispensable
ClinVar	chr16:g.89795926_89795927dup	FANCA	89795926	89795927	chr16	11	89795906	89796018	Indispensable
ClinVar	chr16:g.89795933_89795934del	FANCA	89795933	89795934	chr16	11	89795906	89796018	Indispensable
ClinVar	chr16:g.89795940_89795940del	FANCA	89795940	89795940	chr16	11	89795906	89796018	Indispensable
ClinVar	chr16:g.89795941A>G	FANCA	89795941	89795941	chr16	11	89795906	89796018	Indispensable
ClinVar	chr16:g.89795944_89795945del	FANCA	89795944	89795945	chr16	11	89795906	89796018	Indispensable
ClinVar	chr16:g.89795976_89795979delinsAG	FANCA	89795976	89795979	chr16	11	89795906	89796018	Indispensable
ClinVar	chr16:g.89795995_89795996dup	FANCA	89795995	89795996	chr16	11	89795906	89796018	Indispensable
ClinVar	chr16:g.89796015_89796015del	FANCA	89796015	89796015	chr16	11	89795906	89796018	Indispensable
ClinVar	chr16:g.89799165_89799168del	FANCA	89799165	89799168	chr16	10	89799166	89799232	Indispensable
ClinVar	chr16:g.89799176_89799176del	FANCA	89799176	89799176	chr16	10	89799166	89799232	Indispensable
ClinVar	chr16:g.89799197C>A	FANCA	89799197	89799197	chr16	10	89799166	89799232	Indispensable
ClinVar	chr16:g.89799207_89799208dup	FANCA	89799207	89799208	chr16	10	89799166	89799232	Indispensable
ClinVar	chr16:g.89799617T>A	FANCA	89799617	89799617	chr16	9	89799605	89799638	Indispensable
ClinVar	chr16:g.89799620G>A	FANCA	89799620	89799620	chr16	9	89799605	89799638	Indispensable
ClinVar	chr16:g.89799623_89799636del	FANCA	89799623	89799636	chr16	9	89799605	89799638	Indispensable
ClinVar	chr16:g.89799624_89799625del	FANCA	89799624	89799625	chr16	9	89799605	89799638	Indispensable
ClinVar	chr16:g.89799629_89799630dup	FANCA	89799629	89799630	chr16	9	89799605	89799638	Indispensable
ClinVar	chr16:g.89803259C>T	FANCA	89803259	89803259	chr16	8	89803259	89803341	Indispensable
ClinVar	chr16:g.89803261G>A	FANCA	89803261	89803261	chr16	8	89803259	89803341	Indispensable
ClinVar	chr16:g.89803267_89803267del	FANCA	89803267	89803267	chr16	8	89803259	89803341	Indispensable
ClinVar	chr16:g.89803299G>C	FANCA	89803299	89803299	chr16	8	89803259	89803341	Indispensable
ClinVar	chr16:g.89803306_89803307dup	FANCA	89803306	89803307	chr16	8	89803259	89803341	Indispensable
ClinVar	chr16:g.89803314_89803314del	FANCA	89803314	89803314	chr16	8	89803259	89803341	Indispensable
ClinVar	chr16:g.89803315C>A	FANCA	89803315	89803315	chr16	8	89803259	89803341	Indispensable
ClinVar	chr16:g.89803319_89803323del	FANCA	89803319	89803323	chr16	8	89803259	89803341	Indispensable
ClinVar	chr16:g.89803320A>T	FANCA	89803320	89803320	chr16	8	89803259	89803341	Indispensable
ClinVar	chr16:g.89803333G>A	FANCA	89803333	89803333	chr16	8	89803259	89803341	Indispensable
ClinVar	chr16:g.89805306G>C	FANCA	89805306	89805306	chr16	7	89805280	89805392	Indispensable
ClinVar	chr16:g.89805325C>A	FANCA	89805325	89805325	chr16	7	89805280	89805392	Indispensable
ClinVar	chr16:g.89805344G>T	FANCA	89805344	89805344	chr16	7	89805280	89805392	Indispensable
ClinVar	chr16:g.89805357_89805357del	FANCA	89805357	89805357	chr16	7	89805280	89805392	Indispensable
ClinVar	chr16:g.89805360A>C	FANCA	89805360	89805360	chr16	7	89805280	89805392	Indispensable
ClinVar	chr16:g.89805362C>T	FANCA	89805362	89805362	chr16	7	89805280	89805392	Indispensable
ClinVar	chr16:g.89805363C>T	FANCA	89805363	89805363	chr16	7	89805280	89805392	Indispensable
ClinVar	chr16:g.89805370C>A	FANCA	89805370	89805370	chr16	7	89805280	89805392	Indispensable
ClinVar	chr16:g.89808328G>A	FANCA	89808328	89808328	chr16	6	89808294	89808367	Indispensable
ClinVar	chr16:g.89808328_89808329dup	FANCA	89808328	89808329	chr16	6	89808294	89808367	Indispensable
ClinVar	chr16:g.89808335_89808335del	FANCA	89808335	89808335	chr16	6	89808294	89808367	Indispensable
ClinVar	chr16:g.89808342C>T	FANCA	89808342	89808342	chr16	6	89808294	89808367	Indispensable
ClinVar	chr16:g.89808347_89808348dup	FANCA	89808347	89808348	chr16	6	89808294	89808367	Indispensable
ClinVar	chr16:g.89808349_89808350dup	FANCA	89808349	89808350	chr16	6	89808294	89808367	Indispensable
ClinVar	chr16:g.89808352C>A	FANCA	89808352	89808352	chr16	6	89808294	89808367	Indispensable
ClinVar	chr16:g.89810915_89810932del	FANCA	89810915	89810932	chr16	4	89810929	89811071	Indispensable
ClinVar	chr16:g.89810937C>A	FANCA	89810937	89810937	chr16	4	89810929	89811071	Indispensable
ClinVar	chr16:g.89810953_89810954dup	FANCA	89810953	89810954	chr16	4	89810929	89811071	Indispensable
ClinVar	chr16:g.89810958_89810959dup	FANCA	89810958	89810959	chr16	4	89810929	89811071	Indispensable
ClinVar	chr16:g.89810972_89810972del	FANCA	89810972	89810972	chr16	4	89810929	89811071	Indispensable
ClinVar	chr16:g.89810980G>T	FANCA	89810980	89810980	chr16	4	89810929	89811071	Indispensable
ClinVar	chr16:g.89810988G>A	FANCA	89810988	89810988	chr16	4	89810929	89811071	Indispensable
ClinVar	chr16:g.89811004_89811004del	FANCA	89811004	89811004	chr16	4	89810929	89811071	Indispensable
ClinVar	chr16:g.89811015_89811016del	FANCA	89811015	89811016	chr16	4	89810929	89811071	Indispensable
ClinVar	chr16:g.89811017G>C	FANCA	89811017	89811017	chr16	4	89810929	89811071	Indispensable
ClinVar	chr16:g.89811020_89811021dup	FANCA	89811020	89811021	chr16	4	89810929	89811071	Indispensable
ClinVar	chr16:g.89811036_89811036del	FANCA	89811036	89811036	chr16	4	89810929	89811071	Indispensable
ClinVar	chr16:g.89811054G>A	FANCA	89811054	89811054	chr16	4	89810929	89811071	Indispensable
ClinVar	chr16:g.89811060G>A	FANCA	89811060	89811060	chr16	4	89810929	89811071	Indispensable
ClinVar	chr16:g.89811060_89811061delinsAA	FANCA	89811060	89811061	chr16	4	89810929	89811071	Indispensable
ClinVar	chr16:g.89811071_89811071del	FANCA	89811071	89811071	chr16	4	89810929	89811071	Indispensable
ClinVar	chr16:g.89814524_89814524del	FANCA	89814524	89814524	chr16	3	89814520	89814613	Indispensable
ClinVar	chr16:g.89814564_89814567del	FANCA	89814564	89814567	chr16	3	89814520	89814613	Indispensable
ClinVar	chr16:g.89814565_89814565del	FANCA	89814565	89814565	chr16	3	89814520	89814613	Indispensable
ClinVar	chr16:g.89814567_89814570del	FANCA	89814567	89814570	chr16	3	89814520	89814613	Indispensable
ClinVar	chr16:g.89814577T>A	FANCA	89814577	89814577	chr16	3	89814520	89814613	Indispensable
ClinVar	chr16:g.89814586_89814587del	FANCA	89814586	89814587	chr16	3	89814520	89814613	Indispensable
ClinVar	chr16:g.89814588A>T	FANCA	89814588	89814588	chr16	3	89814520	89814613	Indispensable
ClinVar	chr16:g.89814596A>T	FANCA	89814596	89814596	chr16	3	89814520	89814613	Indispensable
ClinVar	chr16:g.89814600_89814615del	FANCA	89814600	89814615	chr16	3	89814520	89814613	Indispensable
ClinVar	chr16:g.89814603_89814603del	FANCA	89814603	89814603	chr16	3	89814520	89814613	Indispensable
ClinVar	chr16:g.89815877_89815890delinsTTGAGGT	FANCA	89815877	89815890	chr16	2	89815877	89815986	Indispensable
ClinVar	chr16:g.89815882_89815882del	FANCA	89815882	89815882	chr16	2	89815877	89815986	Indispensable
ClinVar	chr16:g.89815892_89815893dup	FANCA	89815892	89815893	chr16	2	89815877	89815986	Indispensable
ClinVar	chr16:g.89815894_89815895insTA	FANCA	89815894	89815895	chr16	2	89815877	89815986	Indispensable
ClinVar	chr16:g.89815903G>A	FANCA	89815903	89815903	chr16	2	89815877	89815986	Indispensable
ClinVar	chr16:g.89815904_89815905dup	FANCA	89815904	89815905	chr16	2	89815877	89815986	Indispensable
ClinVar	chr16:g.89815929G>C	FANCA	89815929	89815929	chr16	2	89815877	89815986	Indispensable
ClinVar	chr16:g.89815937_89815938dup	FANCA	89815937	89815938	chr16	2	89815877	89815986	Indispensable
ClinVar	chr16:g.89815938A>C	FANCA	89815938	89815938	chr16	2	89815877	89815986	Indispensable
ClinVar	chr16:g.89815938A>T	FANCA	89815938	89815938	chr16	2	89815877	89815986	Indispensable
ClinVar	chr16:g.89815947_89815948dup	FANCA	89815947	89815948	chr16	2	89815877	89815986	Indispensable
ClinVar	chr16:g.89815954C>A	FANCA	89815954	89815954	chr16	2	89815877	89815986	Indispensable
ClinVar	chr16:g.89815963_89815964dup	FANCA	89815963	89815964	chr16	2	89815877	89815986	Indispensable
ClinVar	chr16:g.89815966T>A	FANCA	89815966	89815966	chr16	2	89815877	89815986	Indispensable
ClinVar	chr16:g.89815969_89815969del	FANCA	89815969	89815969	chr16	2	89815877	89815986	Indispensable
ClinVar	chr16:g.89815969C>A	FANCA	89815969	89815969	chr16	2	89815877	89815986	Indispensable
ClinVar	chr16:g.89815975T>A	FANCA	89815975	89815975	chr16	2	89815877	89815986	Indispensable
ClinVar	chr16:g.89815978_89815978del	FANCA	89815978	89815978	chr16	2	89815877	89815986	Indispensable
ClinVar	chr16:g.89815979_89815982del	FANCA	89815979	89815982	chr16	2	89815877	89815986	Indispensable
ClinVar	chr16:g.89815984_89815985delinsAA	FANCA	89815984	89815985	chr16	2	89815877	89815986	Indispensable
ClinVar	chr16:g.89816535_89816539delinsCCCCG	FANCA	89816535	89816539	chr16	1	89816537	89816647	Indispensable
ClinVar	chr16:g.89816546C>A	FANCA	89816546	89816546	chr16	1	89816537	89816647	Indispensable
ClinVar	chr16:g.89816547_89816572del	FANCA	89816547	89816572	chr16	1	89816537	89816647	Indispensable
ClinVar	chr16:g.89816550C>T	FANCA	89816550	89816550	chr16	1	89816537	89816647	Indispensable
ClinVar	chr16:g.89816555_89816567del	FANCA	89816555	89816567	chr16	1	89816537	89816647	Indispensable
ClinVar	chr16:g.89816566_89816566del	FANCA	89816566	89816566	chr16	1	89816537	89816647	Indispensable
ClinVar	chr16:g.89816579G>A	FANCA	89816579	89816579	chr16	1	89816537	89816647	Indispensable
ClinVar	chr16:g.89816602C>T	FANCA	89816602	89816602	chr16	1	89816537	89816647	Indispensable
ClinVar	chr16:g.89816613C>T	FANCA	89816613	89816613	chr16	1	89816537	89816647	Indispensable
ClinVar	chr16:g.89816614A>C	FANCA	89816614	89816614	chr16	1	89816537	89816647	Indispensable
ClinVar	chr16:g.89816614_89816616del	FANCA	89816614	89816616	chr16	1	89816537	89816647	Indispensable
ClinVar	chr16:g.89816615_89816615del	FANCA	89816615	89816615	chr16	1	89816537	89816647	Indispensable
ClinVar	chr16:g.89932587G>A	TUBB3	89932587	89932587	chr16	2	89932571	89932679	Indispensable
ClinVar	chr16:g.89932650G>A	TUBB3	89932650	89932650	chr16	2	89932571	89932679	Indispensable
ClinVar	chr16:g.89934764C>A	TUBB3	89934764	89934764	chr16	4	89934729	89936097	Indispensable
ClinVar	chr16:g.89934837G>A	TUBB3	89934837	89934837	chr16	4	89934729	89936097	Indispensable
ClinVar	chr16:g.89934986G>C	TUBB3	89934986	89934986	chr16	4	89934729	89936097	Indispensable
ClinVar	chr16:g.89935002A>G	TUBB3	89935002	89935002	chr16	4	89934729	89936097	Indispensable
ClinVar	chr16:g.89935028G>A	TUBB3	89935028	89935028	chr16	4	89934729	89936097	Indispensable
ClinVar	chr16:g.89935047C>T	TUBB3	89935047	89935047	chr16	4	89934729	89936097	Indispensable
ClinVar	chr16:g.89935064G>A	TUBB3	89935064	89935064	chr16	4	89934729	89936097	Indispensable
ClinVar	chr16:g.89935064G>C	TUBB3	89935064	89935064	chr16	4	89934729	89936097	Indispensable
ClinVar	chr16:g.89935065A>C	TUBB3	89935065	89935065	chr16	4	89934729	89936097	Indispensable
ClinVar	chr16:g.89935134T>C	TUBB3	89935134	89935134	chr16	4	89934729	89936097	Indispensable
ClinVar	chr16:g.89935167C>T	TUBB3	89935167	89935167	chr16	4	89934729	89936097	Indispensable
ClinVar	chr16:g.89935179C>G	TUBB3	89935179	89935179	chr16	4	89934729	89936097	Indispensable
ClinVar	chr16:g.89935235C>T	TUBB3	89935235	89935235	chr16	4	89934729	89936097	Indispensable
ClinVar	chr16:g.89935268C>G	TUBB3	89935268	89935268	chr16	4	89934729	89936097	Indispensable
ClinVar	chr16:g.89935285C>G	TUBB3	89935285	89935285	chr16	4	89934729	89936097	Indispensable
ClinVar	chr16:g.89935295C>G	TUBB3	89935295	89935295	chr16	4	89934729	89936097	Indispensable
ClinVar	chr16:g.89935296G>C	TUBB3	89935296	89935296	chr16	4	89934729	89936097	Indispensable
ClinVar	chr16:g.89935298G>T	TUBB3	89935298	89935298	chr16	4	89934729	89936097	Indispensable
ClinVar	chr16:g.89935351G>A	TUBB3	89935351	89935351	chr16	4	89934729	89936097	Indispensable
ClinVar	chr16:g.89935355G>A	TUBB3	89935355	89935355	chr16	4	89934729	89936097	Indispensable
ClinVar	chr16:g.89935355G>T	TUBB3	89935355	89935355	chr16	4	89934729	89936097	Indispensable
ClinVar	chr16:g.89935356C>T	TUBB3	89935356	89935356	chr16	4	89934729	89936097	Indispensable
ClinVar	chr16:g.89935380A>G	TUBB3	89935380	89935380	chr16	4	89934729	89936097	Indispensable
ClinVar	chr16:g.89935404G>A	TUBB3	89935404	89935404	chr16	4	89934729	89936097	Indispensable
ClinVar	chr16:g.89935418A>G	TUBB3	89935418	89935418	chr16	4	89934729	89936097	Indispensable
ClinVar	chr16:g.89935532C>A	TUBB3	89935532	89935532	chr16	4	89934729	89936097	Indispensable
ClinVar	chr16:g.89935589C>T	TUBB3	89935589	89935589	chr16	4	89934729	89936097	Indispensable
ClinVar	chr16:g.89935589C>A	TUBB3	89935589	89935589	chr16	4	89934729	89936097	Indispensable
ClinVar	chr16:g.89935623G>T	TUBB3	89935623	89935623	chr16	4	89934729	89936097	Indispensable
ClinVar	chr16:g.89935623G>A	TUBB3	89935623	89935623	chr16	4	89934729	89936097	Indispensable
ClinVar	chr16:g.89935660G>C	TUBB3	89935660	89935660	chr16	4	89934729	89936097	Indispensable
ClinVar	chr16:g.89935679G>A	TUBB3	89935679	89935679	chr16	4	89934729	89936097	Indispensable
ClinVar	chr16:g.89935700G>C	TUBB3	89935700	89935700	chr16	4	89934729	89936097	Indispensable
ClinVar	chr16:g.89935700G>A	TUBB3	89935700	89935700	chr16	4	89934729	89936097	Indispensable
ClinVar	chr16:g.90035684C>T	DRC4	90035684	90035684	chr16	5	90035633	90035687	Indispensable
ClinVar	chr16:g.90036547_90036548dup	DRC4	90036547	90036548	chr16	6	90036381	90036586	Indispensable
ClinVar	chr17:g.532843T>C	VPS53	532843	532843	chr17	19	532842	532911	Indispensable
ClinVar	chr17:g.537071_537071del	VPS53	537071	537071	chr17	18	537028	537176	Indispensable
ClinVar	chr17:g.537128_537128del	VPS53	537128	537128	chr17	18	537028	537176	Indispensable
ClinVar	chr17:g.560488C>A	VPS53	560488	560488	chr17	15	560426	560573	Indispensable
ClinVar	chr17:g.627308C>T	VPS53	627308	627308	chr17	10	627174	627316	Indispensable
ClinVar	chr17:g.697465G>A	VPS53	697465	697465	chr17	4	697418	697484	Indispensable
ClinVar	chr17:g.747668_747669del	GEMIN4	747668	747669	chr17	2	744421	748032	Indispensable
ClinVar	chr17:g.747729G>A	GEMIN4	747729	747729	chr17	2	744421	748032	Indispensable
ClinVar	chr17:g.803783_803786del	NXN	803783	803786	chr17	7	803682	803806	Indispensable
ClinVar	chr17:g.822445G>A	NXN	822445	822445	chr17	4	822357	822457	Indispensable
ClinVar	chr17:g.823750C>T	NXN	823750	823750	chr17	3	823632	823765	Indispensable
ClinVar	chr17:g.826057G>A	NXN	826057	826057	chr17	2	825961	826078	Indispensable
ClinVar	chr17:g.979492_979492del	NXN	979492	979492	chr17	1	979319	979776	Indispensable
ClinVar	chr17:g.997217C>A	TIMM22	997217	997217	chr17	1	997129	997380	Indispensable
ClinVar	chr17:g.1270774A>G	BHLHA9	1270774	1270774	chr17	1	1270444	1271815	Indispensable
ClinVar	chr17:g.1270781G>C	BHLHA9	1270781	1270781	chr17	1	1270444	1271815	Indispensable
ClinVar	chr17:g.1270781G>T	BHLHA9	1270781	1270781	chr17	1	1270444	1271815	Indispensable
ClinVar	chr17:g.1270783_1270784delinsTT	BHLHA9	1270783	1270784	chr17	1	1270444	1271815	Indispensable
ClinVar	chr17:g.1270787G>T	BHLHA9	1270787	1270787	chr17	1	1270444	1271815	Indispensable
ClinVar	chr17:g.1498000T>C	INPP5K	1498000	1498000	chr17	8	1497936	1498122	Indispensable
ClinVar	chr17:g.1498094C>T	INPP5K	1498094	1498094	chr17	8	1497936	1498122	Indispensable
ClinVar	chr17:g.1507000_1507003del	INPP5K	1507000	1507003	chr17	7	1506980	1507089	Indispensable
ClinVar	chr17:g.1508128C>T	INPP5K	1508128	1508128	chr17	6	1508115	1508226	Indispensable
ClinVar	chr17:g.1509314C>T	INPP5K	1509314	1509314	chr17	5	1509178	1509353	Indispensable
ClinVar	chr17:g.1513549C>A	INPP5K	1513549	1513549	chr17	3	1513453	1513561	Indispensable
ClinVar	chr17:g.1650803C>G	PRPF8	1650803	1650803	chr17	43	1650629	1650956	Indispensable
ClinVar	chr17:g.1650810A>T	PRPF8	1650810	1650810	chr17	43	1650629	1650956	Indispensable
ClinVar	chr17:g.1650816C>G	PRPF8	1650816	1650816	chr17	43	1650629	1650956	Indispensable
ClinVar	chr17:g.1650816_1650836del	PRPF8	1650816	1650836	chr17	43	1650629	1650956	Indispensable
ClinVar	chr17:g.1650819C>A	PRPF8	1650819	1650819	chr17	43	1650629	1650956	Indispensable
ClinVar	chr17:g.1650819_1650820dup	PRPF8	1650819	1650820	chr17	43	1650629	1650956	Indispensable
ClinVar	chr17:g.1650828_1650829dup	PRPF8	1650828	1650829	chr17	43	1650629	1650956	Indispensable
ClinVar	chr17:g.1650834_1650834del	PRPF8	1650834	1650834	chr17	43	1650629	1650956	Indispensable
ClinVar	chr17:g.1650836_1650837dup	PRPF8	1650836	1650837	chr17	43	1650629	1650956	Indispensable
ClinVar	chr17:g.1650849G>A	PRPF8	1650849	1650849	chr17	43	1650629	1650956	Indispensable
ClinVar	chr17:g.1650862_1650863dup	PRPF8	1650862	1650863	chr17	43	1650629	1650956	Indispensable
ClinVar	chr17:g.1650868G>C	PRPF8	1650868	1650868	chr17	43	1650629	1650956	Indispensable
ClinVar	chr17:g.1650869A>G	PRPF8	1650869	1650869	chr17	43	1650629	1650956	Indispensable
ClinVar	chr17:g.1650872T>G	PRPF8	1650872	1650872	chr17	43	1650629	1650956	Indispensable
ClinVar	chr17:g.1650880C>A	PRPF8	1650880	1650880	chr17	43	1650629	1650956	Indispensable
ClinVar	chr17:g.1650881C>T	PRPF8	1650881	1650881	chr17	43	1650629	1650956	Indispensable
ClinVar	chr17:g.1650884T>C	PRPF8	1650884	1650884	chr17	43	1650629	1650956	Indispensable
ClinVar	chr17:g.1650898G>T	PRPF8	1650898	1650898	chr17	43	1650629	1650956	Indispensable
ClinVar	chr17:g.1650899A>C	PRPF8	1650899	1650899	chr17	43	1650629	1650956	Indispensable
ClinVar	chr17:g.1650900A>G	PRPF8	1650900	1650900	chr17	43	1650629	1650956	Indispensable
ClinVar	chr17:g.1650909G>T	PRPF8	1650909	1650909	chr17	43	1650629	1650956	Indispensable
ClinVar	chr17:g.1651183G>A	PRPF8	1651183	1651183	chr17	42	1651108	1651310	Indispensable
ClinVar	chr17:g.1651684_1651685del	PRPF8	1651684	1651685	chr17	40	1651648	1651788	Indispensable
ClinVar	chr17:g.1651696_1651712delinsCATGGTGTGGTGGT	PRPF8	1651696	1651712	chr17	40	1651648	1651788	Indispensable
ClinVar	chr17:g.1651778_1651779dup	PRPF8	1651778	1651779	chr17	40	1651648	1651788	Indispensable
ClinVar	chr17:g.1653558G>A	PRPF8	1653558	1653558	chr17	39	1653542	1653683	Indispensable
ClinVar	chr17:g.1655348_1655351del	PRPF8	1655348	1655351	chr17	37	1655350	1655543	Indispensable
ClinVar	chr17:g.1658549C>T	PRPF8	1658549	1658549	chr17	33	1658526	1658763	Indispensable
ClinVar	chr17:g.1660706G>A	PRPF8	1660706	1660706	chr17	29	1660698	1660827	Indispensable
ClinVar	chr17:g.1661024T>C	PRPF8	1661024	1661024	chr17	28	1660993	1661162	Indispensable
ClinVar	chr17:g.1661072_1661073del	PRPF8	1661072	1661073	chr17	28	1660993	1661162	Indispensable
ClinVar	chr17:g.1661107C>T	PRPF8	1661107	1661107	chr17	28	1660993	1661162	Indispensable
ClinVar	chr17:g.1661134G>A	PRPF8	1661134	1661134	chr17	28	1660993	1661162	Indispensable
ClinVar	chr17:g.1661299C>T	PRPF8	1661299	1661299	chr17	27	1661271	1661406	Indispensable
ClinVar	chr17:g.1661405G>A	PRPF8	1661405	1661405	chr17	27	1661271	1661406	Indispensable
ClinVar	chr17:g.1662014_1662018del	PRPF8	1662014	1662018	chr17	25	1661906	1662153	Indispensable
ClinVar	chr17:g.1662035C>T	PRPF8	1662035	1662035	chr17	25	1661906	1662153	Indispensable
ClinVar	chr17:g.1662038G>T	PRPF8	1662038	1662038	chr17	25	1661906	1662153	Indispensable
ClinVar	chr17:g.1673401C>T	PRPF8	1673401	1673401	chr17	23	1673357	1673567	Indispensable
ClinVar	chr17:g.1675173_1675173del	PRPF8	1675173	1675173	chr17	20	1675152	1675339	Indispensable
ClinVar	chr17:g.1675193C>T	PRPF8	1675193	1675193	chr17	20	1675152	1675339	Indispensable
ClinVar	chr17:g.1677163G>T	PRPF8	1677163	1677163	chr17	15	1676976	1677172	Indispensable
ClinVar	chr17:g.1677601G>A	PRPF8	1677601	1677601	chr17	14	1677565	1677694	Indispensable
ClinVar	chr17:g.1684534_1684535delinsAA	PRPF8	1684534	1684535	chr17	2	1684472	1684582	Indispensable
ClinVar	chr17:g.1725177_1725177del	WDR81	1725177	1725177	chr17	1	1724704	1728626	Indispensable
ClinVar	chr17:g.1725417_1725418dup	WDR81	1725417	1725418	chr17	1	1724704	1728626	Indispensable
ClinVar	chr17:g.1725785_1725786delinsT	WDR81	1725785	1725786	chr17	1	1724704	1728626	Indispensable
ClinVar	chr17:g.1725804G>A	WDR81	1725804	1725804	chr17	1	1724704	1728626	Indispensable
ClinVar	chr17:g.1725809_1725810del	WDR81	1725809	1725810	chr17	1	1724704	1728626	Indispensable
ClinVar	chr17:g.1726113G>A	WDR81	1726113	1726113	chr17	1	1724704	1728626	Indispensable
ClinVar	chr17:g.1726148C>T	WDR81	1726148	1726148	chr17	1	1724704	1728626	Indispensable
ClinVar	chr17:g.1726171_1726171del	WDR81	1726171	1726171	chr17	1	1724704	1728626	Indispensable
ClinVar	chr17:g.1726240_1726241dup	WDR81	1726240	1726241	chr17	1	1724704	1728626	Indispensable
ClinVar	chr17:g.1726256G>T	WDR81	1726256	1726256	chr17	1	1724704	1728626	Indispensable
ClinVar	chr17:g.1726316_1726317dup	WDR81	1726316	1726317	chr17	1	1724704	1728626	Indispensable
ClinVar	chr17:g.1726382G>T	WDR81	1726382	1726382	chr17	1	1724704	1728626	Indispensable
ClinVar	chr17:g.1726477_1726477del	WDR81	1726477	1726477	chr17	1	1724704	1728626	Indispensable
ClinVar	chr17:g.1726523C>T	WDR81	1726523	1726523	chr17	1	1724704	1728626	Indispensable
ClinVar	chr17:g.1726544C>T	WDR81	1726544	1726544	chr17	1	1724704	1728626	Indispensable
ClinVar	chr17:g.1726625A>T	WDR81	1726625	1726625	chr17	1	1724704	1728626	Indispensable
ClinVar	chr17:g.1726693C>G	WDR81	1726693	1726693	chr17	1	1724704	1728626	Indispensable
ClinVar	chr17:g.1727030_1727033del	WDR81	1727030	1727033	chr17	1	1724704	1728626	Indispensable
ClinVar	chr17:g.1727250_1727267del	WDR81	1727250	1727267	chr17	1	1724704	1728626	Indispensable
ClinVar	chr17:g.1727369C>T	WDR81	1727369	1727369	chr17	1	1724704	1728626	Indispensable
ClinVar	chr17:g.1727657G>T	WDR81	1727657	1727657	chr17	1	1724704	1728626	Indispensable
ClinVar	chr17:g.1727793_1727796del	WDR81	1727793	1727796	chr17	1	1724704	1728626	Indispensable
ClinVar	chr17:g.1728245C>T	WDR81	1728245	1728245	chr17	1	1724704	1728626	Indispensable
ClinVar	chr17:g.1728516_1728516del	WDR81	1728516	1728516	chr17	1	1724704	1728626	Indispensable
ClinVar	chr17:g.1733705_1733706del	WDR81	1733705	1733706	chr17	7	1733527	1734216	Indispensable
ClinVar	chr17:g.1733945_1733969del	WDR81	1733945	1733969	chr17	7	1733527	1734216	Indispensable
ClinVar	chr17:g.1737531T>C	WDR81	1737531	1737531	chr17	10	1737365	1738585	Indispensable
ClinVar	chr17:g.1754289G>A	SERPINF2	1754289	1754289	chr17	10	1754122	1755265	Indispensable
ClinVar	chr17:g.1754489_1754490dup	SERPINF2	1754489	1754490	chr17	10	1754122	1755265	Indispensable
ClinVar	chr17:g.1766898_1766911del	SERPINF1	1766898	1766911	chr17	2	1766903	1766994	Indispensable
ClinVar	chr17:g.1766914C>T	SERPINF1	1766914	1766914	chr17	2	1766903	1766994	Indispensable
ClinVar	chr17:g.1766981_1766982dup	SERPINF1	1766981	1766982	chr17	2	1766903	1766994	Indispensable
ClinVar	chr17:g.1769885_1769886del	SERPINF1	1769885	1769886	chr17	3	1769852	1770050	Indispensable
ClinVar	chr17:g.1769954_1769955dup	SERPINF1	1769954	1769955	chr17	3	1769852	1770050	Indispensable
ClinVar	chr17:g.1769972C>T	SERPINF1	1769972	1769972	chr17	3	1769852	1770050	Indispensable
ClinVar	chr17:g.1770016_1770017dup	SERPINF1	1770016	1770017	chr17	3	1769852	1770050	Indispensable
ClinVar	chr17:g.1770045C>A	SERPINF1	1770045	1770045	chr17	3	1769852	1770050	Indispensable
ClinVar	chr17:g.1775065G>A	SERPINF1	1775065	1775065	chr17	6	1775058	1775200	Indispensable
ClinVar	chr17:g.1775067_1775067del	SERPINF1	1775067	1775067	chr17	6	1775058	1775200	Indispensable
ClinVar	chr17:g.1775110C>G	SERPINF1	1775110	1775110	chr17	6	1775058	1775200	Indispensable
ClinVar	chr17:g.1775148C>A	SERPINF1	1775148	1775148	chr17	6	1775058	1775200	Indispensable
ClinVar	chr17:g.1776553G>T	SERPINF1	1776553	1776553	chr17	7	1776532	1776742	Indispensable
ClinVar	chr17:g.1776560_1776563del	SERPINF1	1776560	1776563	chr17	7	1776532	1776742	Indispensable
ClinVar	chr17:g.1776583_1776584del	SERPINF1	1776583	1776584	chr17	7	1776532	1776742	Indispensable
ClinVar	chr17:g.1776586_1776586del	SERPINF1	1776586	1776586	chr17	7	1776532	1776742	Indispensable
ClinVar	chr17:g.1776602_1776613del	SERPINF1	1776602	1776613	chr17	7	1776532	1776742	Indispensable
ClinVar	chr17:g.1776670C>T	SERPINF1	1776670	1776670	chr17	7	1776532	1776742	Indispensable
ClinVar	chr17:g.1776670_1776671del	SERPINF1	1776670	1776671	chr17	7	1776532	1776742	Indispensable
ClinVar	chr17:g.1776700C>G	SERPINF1	1776700	1776700	chr17	7	1776532	1776742	Indispensable
ClinVar	chr17:g.1776736_1776737insGAC	SERPINF1	1776736	1776737	chr17	7	1776532	1776742	Indispensable
ClinVar	chr17:g.1777196_1777196del	SERPINF1	1777196	1777196	chr17	8	1777187	1777565	Indispensable
ClinVar	chr17:g.1777213_1777213del	SERPINF1	1777213	1777213	chr17	8	1777187	1777565	Indispensable
ClinVar	chr17:g.1777257_1777257del	SERPINF1	1777257	1777257	chr17	8	1777187	1777565	Indispensable
ClinVar	chr17:g.1777263_1777263del	SERPINF1	1777263	1777263	chr17	8	1777187	1777565	Indispensable
ClinVar	chr17:g.1777280G>A	SERPINF1	1777280	1777280	chr17	8	1777187	1777565	Indispensable
ClinVar	chr17:g.1777281G>A	SERPINF1	1777281	1777281	chr17	8	1777187	1777565	Indispensable
ClinVar	chr17:g.1777285G>T	SERPINF1	1777285	1777285	chr17	8	1777187	1777565	Indispensable
ClinVar	chr17:g.1777304_1777305del	SERPINF1	1777304	1777305	chr17	8	1777187	1777565	Indispensable
ClinVar	chr17:g.1777321C>T	SERPINF1	1777321	1777321	chr17	8	1777187	1777565	Indispensable
ClinVar	chr17:g.1777397_1777433del	SERPINF1	1777397	1777433	chr17	8	1777187	1777565	Indispensable
ClinVar	chr17:g.1777405C>T	SERPINF1	1777405	1777405	chr17	8	1777187	1777565	Indispensable
ClinVar	chr17:g.2036011A>G	DPH1	2036011	2036011	chr17	4	2035970	2036091	Indispensable
ClinVar	chr17:g.2036073T>C	DPH1	2036073	2036073	chr17	4	2035970	2036091	Indispensable
ClinVar	chr17:g.2036584_2036584del	DPH1	2036584	2036584	chr17	5	2036529	2036686	Indispensable
ClinVar	chr17:g.2036604T>C	DPH1	2036604	2036604	chr17	5	2036529	2036686	Indispensable
ClinVar	chr17:g.2036882_2036883dup	DPH1	2036882	2036883	chr17	6	2036835	2036956	Indispensable
ClinVar	chr17:g.2036928C>T	DPH1	2036928	2036928	chr17	6	2036835	2036956	Indispensable
ClinVar	chr17:g.2040512_2040525del	DPH1	2040512	2040525	chr17	9	2040505	2040605	Indispensable
ClinVar	chr17:g.2040517C>T	DPH1	2040517	2040517	chr17	9	2040505	2040605	Indispensable
ClinVar	chr17:g.2638291G>A	PAFAH1B1	2638291	2638291	chr17	2	2638099	2638320	Indispensable
ClinVar	chr17:g.2638301C>T	PAFAH1B1	2638301	2638301	chr17	2	2638099	2638320	Indispensable
ClinVar	chr17:g.2665376C>T	PAFAH1B1	2665376	2665376	chr17	3	2665372	2665456	Indispensable
ClinVar	chr17:g.2665395T>G	PAFAH1B1	2665395	2665395	chr17	3	2665372	2665456	Indispensable
ClinVar	chr17:g.2665397C>T	PAFAH1B1	2665397	2665397	chr17	3	2665372	2665456	Indispensable
ClinVar	chr17:g.2665401C>G	PAFAH1B1	2665401	2665401	chr17	3	2665372	2665456	Indispensable
ClinVar	chr17:g.2665408_2665409dup	PAFAH1B1	2665408	2665409	chr17	3	2665372	2665456	Indispensable
ClinVar	chr17:g.2665411T>G	PAFAH1B1	2665411	2665411	chr17	3	2665372	2665456	Indispensable
ClinVar	chr17:g.2665423T>G	PAFAH1B1	2665423	2665423	chr17	3	2665372	2665456	Indispensable
ClinVar	chr17:g.2665431T>C	PAFAH1B1	2665431	2665431	chr17	3	2665372	2665456	Indispensable
ClinVar	chr17:g.2665438_2665438del	PAFAH1B1	2665438	2665438	chr17	3	2665372	2665456	Indispensable
ClinVar	chr17:g.2665454_2665456del	PAFAH1B1	2665454	2665456	chr17	3	2665372	2665456	Indispensable
ClinVar	chr17:g.2670167G>A	PAFAH1B1	2670167	2670167	chr17	6	2670163	2670331	Indispensable
ClinVar	chr17:g.2670168G>A	PAFAH1B1	2670168	2670168	chr17	6	2670163	2670331	Indispensable
ClinVar	chr17:g.2670175G>T	PAFAH1B1	2670175	2670175	chr17	6	2670163	2670331	Indispensable
ClinVar	chr17:g.2670188T>C	PAFAH1B1	2670188	2670188	chr17	6	2670163	2670331	Indispensable
ClinVar	chr17:g.2670190G>T	PAFAH1B1	2670190	2670190	chr17	6	2670163	2670331	Indispensable
ClinVar	chr17:g.2670193C>T	PAFAH1B1	2670193	2670193	chr17	6	2670163	2670331	Indispensable
ClinVar	chr17:g.2670201_2670202dup	PAFAH1B1	2670201	2670202	chr17	6	2670163	2670331	Indispensable
ClinVar	chr17:g.2670209A>G	PAFAH1B1	2670209	2670209	chr17	6	2670163	2670331	Indispensable
ClinVar	chr17:g.2670223C>T	PAFAH1B1	2670223	2670223	chr17	6	2670163	2670331	Indispensable
ClinVar	chr17:g.2670248G>A	PAFAH1B1	2670248	2670248	chr17	6	2670163	2670331	Indispensable
ClinVar	chr17:g.2670266G>A	PAFAH1B1	2670266	2670266	chr17	6	2670163	2670331	Indispensable
ClinVar	chr17:g.2670276_2670277dup	PAFAH1B1	2670276	2670277	chr17	6	2670163	2670331	Indispensable
ClinVar	chr17:g.2670282_2670283dup	PAFAH1B1	2670282	2670283	chr17	6	2670163	2670331	Indispensable
ClinVar	chr17:g.2670285_2670289del	PAFAH1B1	2670285	2670289	chr17	6	2670163	2670331	Indispensable
ClinVar	chr17:g.2670286A>T	PAFAH1B1	2670286	2670286	chr17	6	2670163	2670331	Indispensable
ClinVar	chr17:g.2670296_2670297dup	PAFAH1B1	2670296	2670297	chr17	6	2670163	2670331	Indispensable
ClinVar	chr17:g.2670297_2670297del	PAFAH1B1	2670297	2670297	chr17	6	2670163	2670331	Indispensable
ClinVar	chr17:g.2670309_2670312del	PAFAH1B1	2670309	2670312	chr17	6	2670163	2670331	Indispensable
ClinVar	chr17:g.2670320_2670321dup	PAFAH1B1	2670320	2670321	chr17	6	2670163	2670331	Indispensable
ClinVar	chr17:g.2672677_2672678dup	PAFAH1B1	2672677	2672678	chr17	7	2672655	2672757	Indispensable
ClinVar	chr17:g.2672718C>G	PAFAH1B1	2672718	2672718	chr17	7	2672655	2672757	Indispensable
ClinVar	chr17:g.2672724_2672731del	PAFAH1B1	2672724	2672731	chr17	7	2672655	2672757	Indispensable
ClinVar	chr17:g.2672726_2672726del	PAFAH1B1	2672726	2672726	chr17	7	2672655	2672757	Indispensable
ClinVar	chr17:g.2672742_2672742del	PAFAH1B1	2672742	2672742	chr17	7	2672655	2672757	Indispensable
ClinVar	chr17:g.2672742G>A	PAFAH1B1	2672742	2672742	chr17	7	2672655	2672757	Indispensable
ClinVar	chr17:g.2672743G>A	PAFAH1B1	2672743	2672743	chr17	7	2672655	2672757	Indispensable
ClinVar	chr17:g.2672750C>T	PAFAH1B1	2672750	2672750	chr17	7	2672655	2672757	Indispensable
ClinVar	chr17:g.2672750_2672751dup	PAFAH1B1	2672750	2672751	chr17	7	2672655	2672757	Indispensable
ClinVar	chr17:g.2672757G>A	PAFAH1B1	2672757	2672757	chr17	7	2672655	2672757	Indispensable
ClinVar	chr17:g.2674063C>G	PAFAH1B1	2674063	2674063	chr17	8	2674060	2674288	Indispensable
ClinVar	chr17:g.2674068_2674069dup	PAFAH1B1	2674068	2674069	chr17	8	2674060	2674288	Indispensable
ClinVar	chr17:g.2674095G>A	PAFAH1B1	2674095	2674095	chr17	8	2674060	2674288	Indispensable
ClinVar	chr17:g.2674096G>A	PAFAH1B1	2674096	2674096	chr17	8	2674060	2674288	Indispensable
ClinVar	chr17:g.2674103_2674104dup	PAFAH1B1	2674103	2674104	chr17	8	2674060	2674288	Indispensable
ClinVar	chr17:g.2674110G>C	PAFAH1B1	2674110	2674110	chr17	8	2674060	2674288	Indispensable
ClinVar	chr17:g.2674112_2674113dup	PAFAH1B1	2674112	2674113	chr17	8	2674060	2674288	Indispensable
ClinVar	chr17:g.2674118C>T	PAFAH1B1	2674118	2674118	chr17	8	2674060	2674288	Indispensable
ClinVar	chr17:g.2674130_2674131dup	PAFAH1B1	2674130	2674131	chr17	8	2674060	2674288	Indispensable
ClinVar	chr17:g.2674139A>C	PAFAH1B1	2674139	2674139	chr17	8	2674060	2674288	Indispensable
ClinVar	chr17:g.2674158_2674160delinsTGACCCA	PAFAH1B1	2674158	2674160	chr17	8	2674060	2674288	Indispensable
ClinVar	chr17:g.2674161T>A	PAFAH1B1	2674161	2674161	chr17	8	2674060	2674288	Indispensable
ClinVar	chr17:g.2674170G>A	PAFAH1B1	2674170	2674170	chr17	8	2674060	2674288	Indispensable
ClinVar	chr17:g.2674182_2674182del	PAFAH1B1	2674182	2674182	chr17	8	2674060	2674288	Indispensable
ClinVar	chr17:g.2674191_2674192dup	PAFAH1B1	2674191	2674192	chr17	8	2674060	2674288	Indispensable
ClinVar	chr17:g.2674205C>T	PAFAH1B1	2674205	2674205	chr17	8	2674060	2674288	Indispensable
ClinVar	chr17:g.2674214G>T	PAFAH1B1	2674214	2674214	chr17	8	2674060	2674288	Indispensable
ClinVar	chr17:g.2674216_2674217dup	PAFAH1B1	2674216	2674217	chr17	8	2674060	2674288	Indispensable
ClinVar	chr17:g.2674218A>C	PAFAH1B1	2674218	2674218	chr17	8	2674060	2674288	Indispensable
ClinVar	chr17:g.2674230_2674230del	PAFAH1B1	2674230	2674230	chr17	8	2674060	2674288	Indispensable
ClinVar	chr17:g.2674231C>A	PAFAH1B1	2674231	2674231	chr17	8	2674060	2674288	Indispensable
ClinVar	chr17:g.2674239G>A	PAFAH1B1	2674239	2674239	chr17	8	2674060	2674288	Indispensable
ClinVar	chr17:g.2674240G>A	PAFAH1B1	2674240	2674240	chr17	8	2674060	2674288	Indispensable
ClinVar	chr17:g.2674287A>G	PAFAH1B1	2674287	2674287	chr17	8	2674060	2674288	Indispensable
ClinVar	chr17:g.2674288G>A	PAFAH1B1	2674288	2674288	chr17	8	2674060	2674288	Indispensable
ClinVar	chr17:g.2674288G>C	PAFAH1B1	2674288	2674288	chr17	8	2674060	2674288	Indispensable
ClinVar	chr17:g.2680165_2680178del	PAFAH1B1	2680165	2680178	chr17	10	2680164	2680320	Indispensable
ClinVar	chr17:g.2680170C>G	PAFAH1B1	2680170	2680170	chr17	10	2680164	2680320	Indispensable
ClinVar	chr17:g.2680170C>T	PAFAH1B1	2680170	2680170	chr17	10	2680164	2680320	Indispensable
ClinVar	chr17:g.2680172_2680172del	PAFAH1B1	2680172	2680172	chr17	10	2680164	2680320	Indispensable
ClinVar	chr17:g.2680178_2680179dup	PAFAH1B1	2680178	2680179	chr17	10	2680164	2680320	Indispensable
ClinVar	chr17:g.2680185_2680192del	PAFAH1B1	2680185	2680192	chr17	10	2680164	2680320	Indispensable
ClinVar	chr17:g.2680205_2680206dup	PAFAH1B1	2680205	2680206	chr17	10	2680164	2680320	Indispensable
ClinVar	chr17:g.2680206_2680206del	PAFAH1B1	2680206	2680206	chr17	10	2680164	2680320	Indispensable
ClinVar	chr17:g.2680206G>A	PAFAH1B1	2680206	2680206	chr17	10	2680164	2680320	Indispensable
ClinVar	chr17:g.2680224_2680224del	PAFAH1B1	2680224	2680224	chr17	10	2680164	2680320	Indispensable
ClinVar	chr17:g.2680225G>A	PAFAH1B1	2680225	2680225	chr17	10	2680164	2680320	Indispensable
ClinVar	chr17:g.2680233G>A	PAFAH1B1	2680233	2680233	chr17	10	2680164	2680320	Indispensable
ClinVar	chr17:g.2680261_2680261del	PAFAH1B1	2680261	2680261	chr17	10	2680164	2680320	Indispensable
ClinVar	chr17:g.2680272C>T	PAFAH1B1	2680272	2680272	chr17	10	2680164	2680320	Indispensable
ClinVar	chr17:g.2680273_2680273del	PAFAH1B1	2680273	2680273	chr17	10	2680164	2680320	Indispensable
ClinVar	chr17:g.2680296C>T	PAFAH1B1	2680296	2680296	chr17	10	2680164	2680320	Indispensable
ClinVar	chr17:g.2680297A>G	PAFAH1B1	2680297	2680297	chr17	10	2680164	2680320	Indispensable
ClinVar	chr17:g.2680305_2680306del	PAFAH1B1	2680305	2680306	chr17	10	2680164	2680320	Indispensable
ClinVar	chr17:g.2680320G>T	PAFAH1B1	2680320	2680320	chr17	10	2680164	2680320	Indispensable
ClinVar	chr17:g.2681759C>T	PAFAH1B1	2681759	2681759	chr17	11	2681729	2685615	Indispensable
ClinVar	chr17:g.2681762G>A	PAFAH1B1	2681762	2681762	chr17	11	2681729	2685615	Indispensable
ClinVar	chr17:g.2681765G>C	PAFAH1B1	2681765	2681765	chr17	11	2681729	2685615	Indispensable
ClinVar	chr17:g.2681770G>C	PAFAH1B1	2681770	2681770	chr17	11	2681729	2685615	Indispensable
ClinVar	chr17:g.2681802A>C	PAFAH1B1	2681802	2681802	chr17	11	2681729	2685615	Indispensable
ClinVar	chr17:g.3449079G>A	SPATA22	3449079	3449079	chr17	6	3448807	3449149	Indispensable
ClinVar	chr17:g.3469295G>A	SPATA22	3469295	3469295	chr17	2	3469283	3469398	Indispensable
ClinVar	chr17:g.3476162G>T	ASPA	3476162	3476162	chr17	1	3475997	3476395	Indispensable
ClinVar	chr17:g.3476169_3476169delinsGG	ASPA	3476169	3476169	chr17	1	3475997	3476395	Indispensable
ClinVar	chr17:g.3476184G>T	ASPA	3476184	3476184	chr17	1	3475997	3476395	Indispensable
ClinVar	chr17:g.3476184_3476185dup	ASPA	3476184	3476185	chr17	1	3475997	3476395	Indispensable
ClinVar	chr17:g.3476191_3476203del	ASPA	3476191	3476203	chr17	1	3475997	3476395	Indispensable
ClinVar	chr17:g.3476193C>T	ASPA	3476193	3476193	chr17	1	3475997	3476395	Indispensable
ClinVar	chr17:g.3476228_3476228del	ASPA	3476228	3476228	chr17	1	3475997	3476395	Indispensable
ClinVar	chr17:g.3476229G>T	ASPA	3476229	3476229	chr17	1	3475997	3476395	Indispensable
ClinVar	chr17:g.3476230A>G	ASPA	3476230	3476230	chr17	1	3475997	3476395	Indispensable
ClinVar	chr17:g.3476236C>T	ASPA	3476236	3476236	chr17	1	3475997	3476395	Indispensable
ClinVar	chr17:g.3476238_3476238del	ASPA	3476238	3476238	chr17	1	3475997	3476395	Indispensable
ClinVar	chr17:g.3476239G>T	ASPA	3476239	3476239	chr17	1	3475997	3476395	Indispensable
ClinVar	chr17:g.3476241_3476242dup	ASPA	3476241	3476242	chr17	1	3475997	3476395	Indispensable
ClinVar	chr17:g.3476248T>C	ASPA	3476248	3476248	chr17	1	3475997	3476395	Indispensable
ClinVar	chr17:g.3476253_3476253del	ASPA	3476253	3476253	chr17	1	3475997	3476395	Indispensable
ClinVar	chr17:g.3476256_3476257dup	ASPA	3476256	3476257	chr17	1	3475997	3476395	Indispensable
ClinVar	chr17:g.3476283C>T	ASPA	3476283	3476283	chr17	1	3475997	3476395	Indispensable
ClinVar	chr17:g.3476287_3476288insGCC	ASPA	3476287	3476288	chr17	1	3475997	3476395	Indispensable
ClinVar	chr17:g.3476317_3476317del	ASPA	3476317	3476317	chr17	1	3475997	3476395	Indispensable
ClinVar	chr17:g.3476319A>C	ASPA	3476319	3476319	chr17	1	3475997	3476395	Indispensable
ClinVar	chr17:g.3476328G>T	ASPA	3476328	3476328	chr17	1	3475997	3476395	Indispensable
ClinVar	chr17:g.3476329C>T	ASPA	3476329	3476329	chr17	1	3475997	3476395	Indispensable
ClinVar	chr17:g.3476362A>C	ASPA	3476362	3476362	chr17	1	3475997	3476395	Indispensable
ClinVar	chr17:g.3476368A>G	ASPA	3476368	3476368	chr17	1	3475997	3476395	Indispensable
ClinVar	chr17:g.3476370C>A	ASPA	3476370	3476370	chr17	1	3475997	3476395	Indispensable
ClinVar	chr17:g.3476371G>T	ASPA	3476371	3476371	chr17	1	3475997	3476395	Indispensable
ClinVar	chr17:g.3476385_3476386dup	ASPA	3476385	3476386	chr17	1	3475997	3476395	Indispensable
ClinVar	chr17:g.3481603_3481604dup	ASPA	3481603	3481604	chr17	2	3481603	3481798	Indispensable
ClinVar	chr17:g.3481607_3481608delinsT	ASPA	3481607	3481608	chr17	2	3481603	3481798	Indispensable
ClinVar	chr17:g.3481610_3481611del	ASPA	3481610	3481611	chr17	2	3481603	3481798	Indispensable
ClinVar	chr17:g.3481630T>A	ASPA	3481630	3481630	chr17	2	3481603	3481798	Indispensable
ClinVar	chr17:g.3481630T>G	ASPA	3481630	3481630	chr17	2	3481603	3481798	Indispensable
ClinVar	chr17:g.3481654_3481654del	ASPA	3481654	3481654	chr17	2	3481603	3481798	Indispensable
ClinVar	chr17:g.3481657_3481657del	ASPA	3481657	3481657	chr17	2	3481603	3481798	Indispensable
ClinVar	chr17:g.3481667_3481667del	ASPA	3481667	3481667	chr17	2	3481603	3481798	Indispensable
ClinVar	chr17:g.3481672_3481673del	ASPA	3481672	3481673	chr17	2	3481603	3481798	Indispensable
ClinVar	chr17:g.3481690_3481691dup	ASPA	3481690	3481691	chr17	2	3481603	3481798	Indispensable
ClinVar	chr17:g.3481706G>A	ASPA	3481706	3481706	chr17	2	3481603	3481798	Indispensable
ClinVar	chr17:g.3481708C>A	ASPA	3481708	3481708	chr17	2	3481603	3481798	Indispensable
ClinVar	chr17:g.3481727A>G	ASPA	3481727	3481727	chr17	2	3481603	3481798	Indispensable
ClinVar	chr17:g.3481737_3481738dup	ASPA	3481737	3481738	chr17	2	3481603	3481798	Indispensable
ClinVar	chr17:g.3481748_3481748del	ASPA	3481748	3481748	chr17	2	3481603	3481798	Indispensable
ClinVar	chr17:g.3481751G>A	ASPA	3481751	3481751	chr17	2	3481603	3481798	Indispensable
ClinVar	chr17:g.3481781A>G	ASPA	3481781	3481781	chr17	2	3481603	3481798	Indispensable
ClinVar	chr17:g.3481792C>A	ASPA	3481792	3481792	chr17	2	3481603	3481798	Indispensable
ClinVar	chr17:g.3481794T>C	ASPA	3481794	3481794	chr17	2	3481603	3481798	Indispensable
ClinVar	chr17:g.3481798G>A	ASPA	3481798	3481798	chr17	2	3481603	3481798	Indispensable
ClinVar	chr17:g.3483500_3483500del	ASPA	3483500	3483500	chr17	3	3483499	3483592	Indispensable
ClinVar	chr17:g.3483521G>C	ASPA	3483521	3483521	chr17	3	3483499	3483592	Indispensable
ClinVar	chr17:g.3483522C>G	ASPA	3483522	3483522	chr17	3	3483499	3483592	Indispensable
ClinVar	chr17:g.3483541_3483541del	ASPA	3483541	3483541	chr17	3	3483499	3483592	Indispensable
ClinVar	chr17:g.3483553A>T	ASPA	3483553	3483553	chr17	3	3483499	3483592	Indispensable
ClinVar	chr17:g.3483563C>T	ASPA	3483563	3483563	chr17	3	3483499	3483592	Indispensable
ClinVar	chr17:g.3483575_3483575del	ASPA	3483575	3483575	chr17	3	3483499	3483592	Indispensable
ClinVar	chr17:g.3494355G>T	ASPA	3494355	3494355	chr17	5	3494350	3494459	Indispensable
ClinVar	chr17:g.3494369C>A	ASPA	3494369	3494369	chr17	5	3494350	3494459	Indispensable
ClinVar	chr17:g.3494392T>C	ASPA	3494392	3494392	chr17	5	3494350	3494459	Indispensable
ClinVar	chr17:g.3494393_3494396del	ASPA	3494393	3494396	chr17	5	3494350	3494459	Indispensable
ClinVar	chr17:g.3494403_3494412del	ASPA	3494403	3494412	chr17	5	3494350	3494459	Indispensable
ClinVar	chr17:g.3494406T>C	ASPA	3494406	3494406	chr17	5	3494350	3494459	Indispensable
ClinVar	chr17:g.3494407A>G	ASPA	3494407	3494407	chr17	5	3494350	3494459	Indispensable
ClinVar	chr17:g.3494407_3494408dup	ASPA	3494407	3494408	chr17	5	3494350	3494459	Indispensable
ClinVar	chr17:g.3494408C>A	ASPA	3494408	3494408	chr17	5	3494350	3494459	Indispensable
ClinVar	chr17:g.3494431T>G	ASPA	3494431	3494431	chr17	5	3494350	3494459	Indispensable
ClinVar	chr17:g.3494446A>G	ASPA	3494446	3494446	chr17	5	3494350	3494459	Indispensable
ClinVar	chr17:g.3494448_3494448del	ASPA	3494448	3494448	chr17	5	3494350	3494459	Indispensable
ClinVar	chr17:g.3494457C>T	ASPA	3494457	3494457	chr17	5	3494350	3494459	Indispensable
ClinVar	chr17:g.3498927_3498928del	ASPA	3498927	3498928	chr17	6	3498891	3503405	Indispensable
ClinVar	chr17:g.3498941_3498942dup	ASPA	3498941	3498942	chr17	6	3498891	3503405	Indispensable
ClinVar	chr17:g.3498961T>C	ASPA	3498961	3498961	chr17	6	3498891	3503405	Indispensable
ClinVar	chr17:g.3498976_3498976del	ASPA	3498976	3498976	chr17	6	3498891	3503405	Indispensable
ClinVar	chr17:g.3498990_3498990del	ASPA	3498990	3498990	chr17	6	3498891	3503405	Indispensable
ClinVar	chr17:g.3498993_3499003del	ASPA	3498993	3499003	chr17	6	3498891	3503405	Indispensable
ClinVar	chr17:g.3499003C>A	ASPA	3499003	3499003	chr17	6	3498891	3503405	Indispensable
ClinVar	chr17:g.3499006C>T	ASPA	3499006	3499006	chr17	6	3498891	3503405	Indispensable
ClinVar	chr17:g.3499008T>C	ASPA	3499008	3499008	chr17	6	3498891	3503405	Indispensable
ClinVar	chr17:g.3499009A>G	ASPA	3499009	3499009	chr17	6	3498891	3503405	Indispensable
ClinVar	chr17:g.3499013C>A	ASPA	3499013	3499013	chr17	6	3498891	3503405	Indispensable
ClinVar	chr17:g.3499048T>C	ASPA	3499048	3499048	chr17	6	3498891	3503405	Indispensable
ClinVar	chr17:g.3499048_3499049dup	ASPA	3499048	3499049	chr17	6	3498891	3503405	Indispensable
ClinVar	chr17:g.3499060C>A	ASPA	3499060	3499060	chr17	6	3498891	3503405	Indispensable
ClinVar	chr17:g.3499068_3499068del	ASPA	3499068	3499068	chr17	6	3498891	3503405	Indispensable
ClinVar	chr17:g.3499069_3499069del	ASPA	3499069	3499069	chr17	6	3498891	3503405	Indispensable
ClinVar	chr17:g.3499087A>G	ASPA	3499087	3499087	chr17	6	3498891	3503405	Indispensable
ClinVar	chr17:g.3518587A>C	TRPV3	3518587	3518587	chr17	15	3518576	3518850	Indispensable
ClinVar	chr17:g.3524202T>G	TRPV3	3524202	3524202	chr17	13	3524198	3524363	Indispensable
ClinVar	chr17:g.3524223C>A	TRPV3	3524223	3524223	chr17	13	3524198	3524363	Indispensable
ClinVar	chr17:g.3524224C>T	TRPV3	3524224	3524224	chr17	13	3524198	3524363	Indispensable
ClinVar	chr17:g.3524224C>A	TRPV3	3524224	3524224	chr17	13	3524198	3524363	Indispensable
ClinVar	chr17:g.3524238C>T	TRPV3	3524238	3524238	chr17	13	3524198	3524363	Indispensable
ClinVar	chr17:g.3524238C>A	TRPV3	3524238	3524238	chr17	13	3524198	3524363	Indispensable
ClinVar	chr17:g.3524239C>A	TRPV3	3524239	3524239	chr17	13	3524198	3524363	Indispensable
ClinVar	chr17:g.3640207A>T	CTNS	3640207	3640207	chr17	3	3640188	3640267	Indispensable
ClinVar	chr17:g.3640207A>G	CTNS	3640207	3640207	chr17	3	3640188	3640267	Indispensable
ClinVar	chr17:g.3640220G>A	CTNS	3640220	3640220	chr17	3	3640188	3640267	Indispensable
ClinVar	chr17:g.3640221G>A	CTNS	3640221	3640221	chr17	3	3640188	3640267	Indispensable
ClinVar	chr17:g.3640222_3640225del	CTNS	3640222	3640225	chr17	3	3640188	3640267	Indispensable
ClinVar	chr17:g.3640227_3640228del	CTNS	3640227	3640228	chr17	3	3640188	3640267	Indispensable
ClinVar	chr17:g.3640243_3640243del	CTNS	3640243	3640243	chr17	3	3640188	3640267	Indispensable
ClinVar	chr17:g.3647463_3647464del	CTNS	3647463	3647464	chr17	4	3647444	3647522	Indispensable
ClinVar	chr17:g.3647467_3647468del	CTNS	3647467	3647468	chr17	4	3647444	3647522	Indispensable
ClinVar	chr17:g.3647472_3647473dup	CTNS	3647472	3647473	chr17	4	3647444	3647522	Indispensable
ClinVar	chr17:g.3647500_3647501dup	CTNS	3647500	3647501	chr17	4	3647444	3647522	Indispensable
ClinVar	chr17:g.3647501_3647501del	CTNS	3647501	3647501	chr17	4	3647444	3647522	Indispensable
ClinVar	chr17:g.3647522_3647522del	CTNS	3647522	3647522	chr17	4	3647444	3647522	Indispensable
ClinVar	chr17:g.3648858_3648859insACT	CTNS	3648858	3648859	chr17	5	3648847	3648931	Indispensable
ClinVar	chr17:g.3648910_3648910del	CTNS	3648910	3648910	chr17	5	3648847	3648931	Indispensable
ClinVar	chr17:g.3648912_3648916del	CTNS	3648912	3648916	chr17	5	3648847	3648931	Indispensable
ClinVar	chr17:g.3655046C>T	CTNS	3655046	3655046	chr17	6	3654998	3655101	Indispensable
ClinVar	chr17:g.3655055G>T	CTNS	3655055	3655055	chr17	6	3654998	3655101	Indispensable
ClinVar	chr17:g.3655063_3655064dup	CTNS	3655063	3655064	chr17	6	3654998	3655101	Indispensable
ClinVar	chr17:g.3655084_3655087del	CTNS	3655084	3655087	chr17	6	3654998	3655101	Indispensable
ClinVar	chr17:g.3655090_3655093del	CTNS	3655090	3655093	chr17	6	3654998	3655101	Indispensable
ClinVar	chr17:g.3655095_3655095del	CTNS	3655095	3655095	chr17	6	3654998	3655101	Indispensable
ClinVar	chr17:g.3655101G>T	CTNS	3655101	3655101	chr17	6	3654998	3655101	Indispensable
ClinVar	chr17:g.3655101G>C	CTNS	3655101	3655101	chr17	6	3654998	3655101	Indispensable
ClinVar	chr17:g.3656503_3656503del	CTNS	3656503	3656503	chr17	8	3656487	3656586	Indispensable
ClinVar	chr17:g.3656531G>A	CTNS	3656531	3656531	chr17	8	3656487	3656586	Indispensable
ClinVar	chr17:g.3656539_3656540dup	CTNS	3656539	3656540	chr17	8	3656487	3656586	Indispensable
ClinVar	chr17:g.3656542T>C	CTNS	3656542	3656542	chr17	8	3656487	3656586	Indispensable
ClinVar	chr17:g.3656543A>G	CTNS	3656543	3656543	chr17	8	3656487	3656586	Indispensable
ClinVar	chr17:g.3656543_3656544del	CTNS	3656543	3656544	chr17	8	3656487	3656586	Indispensable
ClinVar	chr17:g.3656555A>G	CTNS	3656555	3656555	chr17	8	3656487	3656586	Indispensable
ClinVar	chr17:g.3656561_3656573del	CTNS	3656561	3656573	chr17	8	3656487	3656586	Indispensable
ClinVar	chr17:g.3656569T>C	CTNS	3656569	3656569	chr17	8	3656487	3656586	Indispensable
ClinVar	chr17:g.3656570G>A	CTNS	3656570	3656570	chr17	8	3656487	3656586	Indispensable
ClinVar	chr17:g.3656571G>T	CTNS	3656571	3656571	chr17	8	3656487	3656586	Indispensable
ClinVar	chr17:g.3658008_3658021del	CTNS	3658008	3658021	chr17	10	3658005	3658175	Indispensable
ClinVar	chr17:g.3658018_3658019dup	CTNS	3658018	3658019	chr17	10	3658005	3658175	Indispensable
ClinVar	chr17:g.3658048_3658049dup	CTNS	3658048	3658049	chr17	10	3658005	3658175	Indispensable
ClinVar	chr17:g.3658058G>A	CTNS	3658058	3658058	chr17	10	3658005	3658175	Indispensable
ClinVar	chr17:g.3658064_3658064del	CTNS	3658064	3658064	chr17	10	3658005	3658175	Indispensable
ClinVar	chr17:g.3658073_3658074del	CTNS	3658073	3658074	chr17	10	3658005	3658175	Indispensable
ClinVar	chr17:g.3658082_3658104del	CTNS	3658082	3658104	chr17	10	3658005	3658175	Indispensable
ClinVar	chr17:g.3658108G>A	CTNS	3658108	3658108	chr17	10	3658005	3658175	Indispensable
ClinVar	chr17:g.3658113C>T	CTNS	3658113	3658113	chr17	10	3658005	3658175	Indispensable
ClinVar	chr17:g.3658113_3658114del	CTNS	3658113	3658114	chr17	10	3658005	3658175	Indispensable
ClinVar	chr17:g.3658132C>T	CTNS	3658132	3658132	chr17	10	3658005	3658175	Indispensable
ClinVar	chr17:g.3658151_3658152dup	CTNS	3658151	3658152	chr17	10	3658005	3658175	Indispensable
ClinVar	chr17:g.3658173C>T	CTNS	3658173	3658173	chr17	10	3658005	3658175	Indispensable
ClinVar	chr17:g.3658174_3658174del	CTNS	3658174	3658174	chr17	10	3658005	3658175	Indispensable
ClinVar	chr17:g.3659873_3659874dup	CTNS	3659873	3659874	chr17	11	3659858	3659975	Indispensable
ClinVar	chr17:g.3659895G>A	CTNS	3659895	3659895	chr17	11	3659858	3659975	Indispensable
ClinVar	chr17:g.3659926_3659927dup	CTNS	3659926	3659927	chr17	11	3659858	3659975	Indispensable
ClinVar	chr17:g.3659927G>C	CTNS	3659927	3659927	chr17	11	3659858	3659975	Indispensable
ClinVar	chr17:g.3659927_3659927del	CTNS	3659927	3659927	chr17	11	3659858	3659975	Indispensable
ClinVar	chr17:g.3659928G>T	CTNS	3659928	3659928	chr17	11	3659858	3659975	Indispensable
ClinVar	chr17:g.3659928G>C	CTNS	3659928	3659928	chr17	11	3659858	3659975	Indispensable
ClinVar	chr17:g.3659930G>A	CTNS	3659930	3659930	chr17	11	3659858	3659975	Indispensable
ClinVar	chr17:g.3659938_3659947del	CTNS	3659938	3659947	chr17	11	3659858	3659975	Indispensable
ClinVar	chr17:g.3659948C>T	CTNS	3659948	3659948	chr17	11	3659858	3659975	Indispensable
ClinVar	chr17:g.3659949A>G	CTNS	3659949	3659949	chr17	11	3659858	3659975	Indispensable
ClinVar	chr17:g.3659974C>G	CTNS	3659974	3659974	chr17	11	3659858	3659975	Indispensable
ClinVar	chr17:g.3660235_3660242del	CTNS	3660235	3660242	chr17	12	3660236	3663103	Indispensable
ClinVar	chr17:g.3660278T>G	CTNS	3660278	3660278	chr17	12	3660236	3663103	Indispensable
ClinVar	chr17:g.3660280G>A	CTNS	3660280	3660280	chr17	12	3660236	3663103	Indispensable
ClinVar	chr17:g.3660280G>C	CTNS	3660280	3660280	chr17	12	3660236	3663103	Indispensable
ClinVar	chr17:g.3660319C>T	CTNS	3660319	3660319	chr17	12	3660236	3663103	Indispensable
ClinVar	chr17:g.4532655G>A	SPNS2	4532655	4532655	chr17	6	4532542	4532684	Indispensable
ClinVar	chr17:g.4733158C>T	MED11	4733158	4733158	chr17	3	4733050	4733607	Indispensable
ClinVar	chr17:g.4898761G>A	CHRNE	4898761	4898761	chr17	12	4897771	4898891	Indispensable
ClinVar	chr17:g.4898784_4898785dup	CHRNE	4898784	4898785	chr17	12	4897771	4898891	Indispensable
ClinVar	chr17:g.4898830A>C	CHRNE	4898830	4898830	chr17	12	4897771	4898891	Indispensable
ClinVar	chr17:g.4898838C>T	CHRNE	4898838	4898838	chr17	12	4897771	4898891	Indispensable
ClinVar	chr17:g.4898864_4898865dup	CHRNE	4898864	4898865	chr17	12	4897771	4898891	Indispensable
ClinVar	chr17:g.4898886_4898886del	CHRNE	4898886	4898886	chr17	12	4897771	4898891	Indispensable
ClinVar	chr17:g.4899003_4899004dup	CHRNE	4899003	4899004	chr17	11	4899001	4899107	Indispensable
ClinVar	chr17:g.4899012_4899013dup	CHRNE	4899012	4899013	chr17	11	4899001	4899107	Indispensable
ClinVar	chr17:g.4899018G>A	CHRNE	4899018	4899018	chr17	11	4899001	4899107	Indispensable
ClinVar	chr17:g.4899021_4899028del	CHRNE	4899021	4899028	chr17	11	4899001	4899107	Indispensable
ClinVar	chr17:g.4899037_4899056del	CHRNE	4899037	4899056	chr17	11	4899001	4899107	Indispensable
ClinVar	chr17:g.4899058_4899059dup	CHRNE	4899058	4899059	chr17	11	4899001	4899107	Indispensable
ClinVar	chr17:g.4899060_4899061dup	CHRNE	4899060	4899061	chr17	11	4899001	4899107	Indispensable
ClinVar	chr17:g.4899072C>A	CHRNE	4899072	4899072	chr17	11	4899001	4899107	Indispensable
ClinVar	chr17:g.4899088_4899089dup	CHRNE	4899088	4899089	chr17	11	4899001	4899107	Indispensable
ClinVar	chr17:g.4899100_4899113del	CHRNE	4899100	4899113	chr17	11	4899001	4899107	Indispensable
ClinVar	chr17:g.4899203C>T	CHRNE	4899203	4899203	chr17	10	4899198	4899384	Indispensable
ClinVar	chr17:g.4899213G>A	CHRNE	4899213	4899213	chr17	10	4899198	4899384	Indispensable
ClinVar	chr17:g.4899229_4899230dup	CHRNE	4899229	4899230	chr17	10	4899198	4899384	Indispensable
ClinVar	chr17:g.4899235_4899238delinsTACTGAAAA	CHRNE	4899235	4899238	chr17	10	4899198	4899384	Indispensable
ClinVar	chr17:g.4899250_4899251dup	CHRNE	4899250	4899251	chr17	10	4899198	4899384	Indispensable
ClinVar	chr17:g.4899258_4899259dup	CHRNE	4899258	4899259	chr17	10	4899198	4899384	Indispensable
ClinVar	chr17:g.4899289_4899290dup	CHRNE	4899289	4899290	chr17	10	4899198	4899384	Indispensable
ClinVar	chr17:g.4899302_4899341del	CHRNE	4899302	4899341	chr17	10	4899198	4899384	Indispensable
ClinVar	chr17:g.4899311_4899312dup	CHRNE	4899311	4899312	chr17	10	4899198	4899384	Indispensable
ClinVar	chr17:g.4899313_4899314dup	CHRNE	4899313	4899314	chr17	10	4899198	4899384	Indispensable
ClinVar	chr17:g.4899316_4899316del	CHRNE	4899316	4899316	chr17	10	4899198	4899384	Indispensable
ClinVar	chr17:g.4899317G>T	CHRNE	4899317	4899317	chr17	10	4899198	4899384	Indispensable
ClinVar	chr17:g.4899326_4899327dup	CHRNE	4899326	4899327	chr17	10	4899198	4899384	Indispensable
ClinVar	chr17:g.4899327_4899327del	CHRNE	4899327	4899327	chr17	10	4899198	4899384	Indispensable
ClinVar	chr17:g.4899332_4899333insGA	CHRNE	4899332	4899333	chr17	10	4899198	4899384	Indispensable
ClinVar	chr17:g.4899335_4899336dup	CHRNE	4899335	4899336	chr17	10	4899198	4899384	Indispensable
ClinVar	chr17:g.4899336_4899345del	CHRNE	4899336	4899345	chr17	10	4899198	4899384	Indispensable
ClinVar	chr17:g.4899339_4899351del	CHRNE	4899339	4899351	chr17	10	4899198	4899384	Indispensable
ClinVar	chr17:g.4899346_4899347dup	CHRNE	4899346	4899347	chr17	10	4899198	4899384	Indispensable
ClinVar	chr17:g.4899348_4899349dup	CHRNE	4899348	4899349	chr17	10	4899198	4899384	Indispensable
ClinVar	chr17:g.4899349_4899356del	CHRNE	4899349	4899356	chr17	10	4899198	4899384	Indispensable
ClinVar	chr17:g.4899353_4899353del	CHRNE	4899353	4899353	chr17	10	4899198	4899384	Indispensable
ClinVar	chr17:g.4899470_4899470del	CHRNE	4899470	4899470	chr17	9	4899468	4899582	Indispensable
ClinVar	chr17:g.4899488_4899488del	CHRNE	4899488	4899488	chr17	9	4899468	4899582	Indispensable
ClinVar	chr17:g.4899491_4899492dup	CHRNE	4899491	4899492	chr17	9	4899468	4899582	Indispensable
ClinVar	chr17:g.4899503_4899504insGAC	CHRNE	4899503	4899504	chr17	9	4899468	4899582	Indispensable
ClinVar	chr17:g.4899514_4899515del	CHRNE	4899514	4899515	chr17	9	4899468	4899582	Indispensable
ClinVar	chr17:g.4899514_4899516delinsA	CHRNE	4899514	4899516	chr17	9	4899468	4899582	Indispensable
ClinVar	chr17:g.4899546_4899549del	CHRNE	4899546	4899549	chr17	9	4899468	4899582	Indispensable
ClinVar	chr17:g.4899557_4899557del	CHRNE	4899557	4899557	chr17	9	4899468	4899582	Indispensable
ClinVar	chr17:g.4899578_4899578del	CHRNE	4899578	4899578	chr17	9	4899468	4899582	Indispensable
ClinVar	chr17:g.4900793C>G	CHRNE	4900793	4900793	chr17	8	4900793	4900907	Indispensable
ClinVar	chr17:g.4900794T>C	CHRNE	4900794	4900794	chr17	8	4900793	4900907	Indispensable
ClinVar	chr17:g.4900796C>T	CHRNE	4900796	4900796	chr17	8	4900793	4900907	Indispensable
ClinVar	chr17:g.4900816_4900818del	CHRNE	4900816	4900818	chr17	8	4900793	4900907	Indispensable
ClinVar	chr17:g.4900822_4900823dup	CHRNE	4900822	4900823	chr17	8	4900793	4900907	Indispensable
ClinVar	chr17:g.4900838G>A	CHRNE	4900838	4900838	chr17	8	4900793	4900907	Indispensable
ClinVar	chr17:g.4900849_4900850dup	CHRNE	4900849	4900850	chr17	8	4900793	4900907	Indispensable
ClinVar	chr17:g.4900856A>G	CHRNE	4900856	4900856	chr17	8	4900793	4900907	Indispensable
ClinVar	chr17:g.4900857C>G	CHRNE	4900857	4900857	chr17	8	4900793	4900907	Indispensable
ClinVar	chr17:g.4900857_4900857del	CHRNE	4900857	4900857	chr17	8	4900793	4900907	Indispensable
ClinVar	chr17:g.4900857C>T	CHRNE	4900857	4900857	chr17	8	4900793	4900907	Indispensable
ClinVar	chr17:g.4900858_4900858del	CHRNE	4900858	4900858	chr17	8	4900793	4900907	Indispensable
ClinVar	chr17:g.4900875C>A	CHRNE	4900875	4900875	chr17	8	4900793	4900907	Indispensable
ClinVar	chr17:g.4900875C>G	CHRNE	4900875	4900875	chr17	8	4900793	4900907	Indispensable
ClinVar	chr17:g.4900880_4900881dup	CHRNE	4900880	4900881	chr17	8	4900793	4900907	Indispensable
ClinVar	chr17:g.4900899G>A	CHRNE	4900899	4900899	chr17	8	4900793	4900907	Indispensable
ClinVar	chr17:g.4901525C>T	CHRNE	4901525	4901525	chr17	6	4901525	4901625	Indispensable
ClinVar	chr17:g.4901537C>A	CHRNE	4901537	4901537	chr17	6	4901525	4901625	Indispensable
ClinVar	chr17:g.4901543C>T	CHRNE	4901543	4901543	chr17	6	4901525	4901625	Indispensable
ClinVar	chr17:g.4901556_4901557dup	CHRNE	4901556	4901557	chr17	6	4901525	4901625	Indispensable
ClinVar	chr17:g.4901574_4901575dup	CHRNE	4901574	4901575	chr17	6	4901525	4901625	Indispensable
ClinVar	chr17:g.4901603C>A	CHRNE	4901603	4901603	chr17	6	4901525	4901625	Indispensable
ClinVar	chr17:g.4901606C>A	CHRNE	4901606	4901606	chr17	6	4901525	4901625	Indispensable
ClinVar	chr17:g.4901613G>C	CHRNE	4901613	4901613	chr17	6	4901525	4901625	Indispensable
ClinVar	chr17:g.4901620_4901621del	CHRNE	4901620	4901621	chr17	6	4901525	4901625	Indispensable
ClinVar	chr17:g.4901621G>A	CHRNE	4901621	4901621	chr17	6	4901525	4901625	Indispensable
ClinVar	chr17:g.4902239G>A	CHRNE	4902239	4902239	chr17	4	4902217	4902326	Indispensable
ClinVar	chr17:g.4902242_4902248del	CHRNE	4902242	4902248	chr17	4	4902217	4902326	Indispensable
ClinVar	chr17:g.4902243C>T	CHRNE	4902243	4902243	chr17	4	4902217	4902326	Indispensable
ClinVar	chr17:g.4902266G>A	CHRNE	4902266	4902266	chr17	4	4902217	4902326	Indispensable
ClinVar	chr17:g.4902267_4902268dup	CHRNE	4902267	4902268	chr17	4	4902217	4902326	Indispensable
ClinVar	chr17:g.4902297_4902297del	CHRNE	4902297	4902297	chr17	4	4902217	4902326	Indispensable
ClinVar	chr17:g.4902311G>A	CHRNE	4902311	4902311	chr17	4	4902217	4902326	Indispensable
ClinVar	chr17:g.4902311_4902311del	CHRNE	4902311	4902311	chr17	4	4902217	4902326	Indispensable
ClinVar	chr17:g.4902321C>T	CHRNE	4902321	4902321	chr17	4	4902217	4902326	Indispensable
ClinVar	chr17:g.4902646A>T	CHRNE	4902646	4902646	chr17	2	4902621	4902763	Indispensable
ClinVar	chr17:g.4902679_4902680dup	CHRNE	4902679	4902680	chr17	2	4902621	4902763	Indispensable
ClinVar	chr17:g.4902691_4902692dup	CHRNE	4902691	4902692	chr17	2	4902621	4902763	Indispensable
ClinVar	chr17:g.4902705A>T	CHRNE	4902705	4902705	chr17	2	4902621	4902763	Indispensable
ClinVar	chr17:g.4902726A>C	CHRNE	4902726	4902726	chr17	2	4902621	4902763	Indispensable
ClinVar	chr17:g.4902743C>A	CHRNE	4902743	4902743	chr17	2	4902621	4902763	Indispensable
ClinVar	chr17:g.4903038A>G	CHRNE	4903038	4903038	chr17	1	4903018	4903098	Indispensable
ClinVar	chr17:g.4903049_4903050dup	CHRNE	4903049	4903050	chr17	1	4903018	4903098	Indispensable
ClinVar	chr17:g.4903062A>G	CHRNE	4903062	4903062	chr17	1	4903018	4903098	Indispensable
ClinVar	chr17:g.4932625_4932625del	GP1BA	4932625	4932625	chr17	2	4932599	4935023	Indispensable
ClinVar	chr17:g.4932662T>G	GP1BA	4932662	4932662	chr17	2	4932599	4935023	Indispensable
ClinVar	chr17:g.4932674A>T	GP1BA	4932674	4932674	chr17	2	4932599	4935023	Indispensable
ClinVar	chr17:g.4932695_4932701del	GP1BA	4932695	4932701	chr17	2	4932599	4935023	Indispensable
ClinVar	chr17:g.4932701T>A	GP1BA	4932701	4932701	chr17	2	4932599	4935023	Indispensable
ClinVar	chr17:g.4932702G>A	GP1BA	4932702	4932702	chr17	2	4932599	4935023	Indispensable
ClinVar	chr17:g.4932707_4932707del	GP1BA	4932707	4932707	chr17	2	4932599	4935023	Indispensable
ClinVar	chr17:g.4932756_4932757dup	GP1BA	4932756	4932757	chr17	2	4932599	4935023	Indispensable
ClinVar	chr17:g.4932773A>G	GP1BA	4932773	4932773	chr17	2	4932599	4935023	Indispensable
ClinVar	chr17:g.4932801_4932801del	GP1BA	4932801	4932801	chr17	2	4932599	4935023	Indispensable
ClinVar	chr17:g.4932821C>T	GP1BA	4932821	4932821	chr17	2	4932599	4935023	Indispensable
ClinVar	chr17:g.4932839_4932840dup	GP1BA	4932839	4932840	chr17	2	4932599	4935023	Indispensable
ClinVar	chr17:g.4932845T>C	GP1BA	4932845	4932845	chr17	2	4932599	4935023	Indispensable
ClinVar	chr17:g.4932851C>T	GP1BA	4932851	4932851	chr17	2	4932599	4935023	Indispensable
ClinVar	chr17:g.4932869_4932870dup	GP1BA	4932869	4932870	chr17	2	4932599	4935023	Indispensable
ClinVar	chr17:g.4932879_4932879del	GP1BA	4932879	4932879	chr17	2	4932599	4935023	Indispensable
ClinVar	chr17:g.4932880_4932881dup	GP1BA	4932880	4932881	chr17	2	4932599	4935023	Indispensable
ClinVar	chr17:g.4932902_4932902del	GP1BA	4932902	4932902	chr17	2	4932599	4935023	Indispensable
ClinVar	chr17:g.4932943_4932944insGGA	GP1BA	4932943	4932944	chr17	2	4932599	4935023	Indispensable
ClinVar	chr17:g.4932990_4932990del	GP1BA	4932990	4932990	chr17	2	4932599	4935023	Indispensable
ClinVar	chr17:g.4933017G>T	GP1BA	4933017	4933017	chr17	2	4932599	4935023	Indispensable
ClinVar	chr17:g.4933038T>C	GP1BA	4933038	4933038	chr17	2	4932599	4935023	Indispensable
ClinVar	chr17:g.4933053A>G	GP1BA	4933053	4933053	chr17	2	4932599	4935023	Indispensable
ClinVar	chr17:g.4933068T>C	GP1BA	4933068	4933068	chr17	2	4932599	4935023	Indispensable
ClinVar	chr17:g.4933069_4933070dup	GP1BA	4933069	4933070	chr17	2	4932599	4935023	Indispensable
ClinVar	chr17:g.4933103G>T	GP1BA	4933103	4933103	chr17	2	4932599	4935023	Indispensable
ClinVar	chr17:g.4933119C>T	GP1BA	4933119	4933119	chr17	2	4932599	4935023	Indispensable
ClinVar	chr17:g.4933223_4933223del	GP1BA	4933223	4933223	chr17	2	4932599	4935023	Indispensable
ClinVar	chr17:g.4933271T>G	GP1BA	4933271	4933271	chr17	2	4932599	4935023	Indispensable
ClinVar	chr17:g.4933277T>A	GP1BA	4933277	4933277	chr17	2	4932599	4935023	Indispensable
ClinVar	chr17:g.4933277T>C	GP1BA	4933277	4933277	chr17	2	4932599	4935023	Indispensable
ClinVar	chr17:g.4933278G>C	GP1BA	4933278	4933278	chr17	2	4932599	4935023	Indispensable
ClinVar	chr17:g.4933341G>T	GP1BA	4933341	4933341	chr17	2	4932599	4935023	Indispensable
ClinVar	chr17:g.4933350G>A	GP1BA	4933350	4933350	chr17	2	4932599	4935023	Indispensable
ClinVar	chr17:g.4933386_4933387dup	GP1BA	4933386	4933387	chr17	2	4932599	4935023	Indispensable
ClinVar	chr17:g.4933397G>T	GP1BA	4933397	4933397	chr17	2	4932599	4935023	Indispensable
ClinVar	chr17:g.4933404C>G	GP1BA	4933404	4933404	chr17	2	4932599	4935023	Indispensable
ClinVar	chr17:g.4933486C>G	GP1BA	4933486	4933486	chr17	2	4932599	4935023	Indispensable
ClinVar	chr17:g.4933487_4933487del	GP1BA	4933487	4933487	chr17	2	4932599	4935023	Indispensable
ClinVar	chr17:g.4933543_4933544dup	GP1BA	4933543	4933544	chr17	2	4932599	4935023	Indispensable
ClinVar	chr17:g.4933556_4933556del	GP1BA	4933556	4933556	chr17	2	4932599	4935023	Indispensable
ClinVar	chr17:g.4933573G>A	GP1BA	4933573	4933573	chr17	2	4932599	4935023	Indispensable
ClinVar	chr17:g.4933590G>A	GP1BA	4933590	4933590	chr17	2	4932599	4935023	Indispensable
ClinVar	chr17:g.4933591G>A	GP1BA	4933591	4933591	chr17	2	4932599	4935023	Indispensable
ClinVar	chr17:g.4933613C>T	GP1BA	4933613	4933613	chr17	2	4932599	4935023	Indispensable
ClinVar	chr17:g.4933613_4933614dup	GP1BA	4933613	4933614	chr17	2	4932599	4935023	Indispensable
ClinVar	chr17:g.4933614_4933614del	GP1BA	4933614	4933614	chr17	2	4932599	4935023	Indispensable
ClinVar	chr17:g.4933640C>T	GP1BA	4933640	4933640	chr17	2	4932599	4935023	Indispensable
ClinVar	chr17:g.4933643G>T	GP1BA	4933643	4933643	chr17	2	4932599	4935023	Indispensable
ClinVar	chr17:g.4933666_4933667dup	GP1BA	4933666	4933667	chr17	2	4932599	4935023	Indispensable
ClinVar	chr17:g.4933680_4933680del	GP1BA	4933680	4933680	chr17	2	4932599	4935023	Indispensable
ClinVar	chr17:g.4933681G>A	GP1BA	4933681	4933681	chr17	2	4932599	4935023	Indispensable
ClinVar	chr17:g.4933682_4933683dup	GP1BA	4933682	4933683	chr17	2	4932599	4935023	Indispensable
ClinVar	chr17:g.4933698_4933705del	GP1BA	4933698	4933705	chr17	2	4932599	4935023	Indispensable
ClinVar	chr17:g.4933706_4933707dup	GP1BA	4933706	4933707	chr17	2	4932599	4935023	Indispensable
ClinVar	chr17:g.4933856_4933857dup	GP1BA	4933856	4933857	chr17	2	4932599	4935023	Indispensable
ClinVar	chr17:g.4933867_4933868del	GP1BA	4933867	4933868	chr17	2	4932599	4935023	Indispensable
ClinVar	chr17:g.4933877_4933878del	GP1BA	4933877	4933878	chr17	2	4932599	4935023	Indispensable
ClinVar	chr17:g.4933890_4933939del	GP1BA	4933890	4933939	chr17	2	4932599	4935023	Indispensable
ClinVar	chr17:g.4933930_4933938del	GP1BA	4933930	4933938	chr17	2	4932599	4935023	Indispensable
ClinVar	chr17:g.4933970_4933973del	GP1BA	4933970	4933973	chr17	2	4932599	4935023	Indispensable
ClinVar	chr17:g.4934011_4934011del	GP1BA	4934011	4934011	chr17	2	4932599	4935023	Indispensable
ClinVar	chr17:g.4934026_4934026del	GP1BA	4934026	4934026	chr17	2	4932599	4935023	Indispensable
ClinVar	chr17:g.4934035_4934036dup	GP1BA	4934035	4934036	chr17	2	4932599	4935023	Indispensable
ClinVar	chr17:g.4934040T>A	GP1BA	4934040	4934040	chr17	2	4932599	4935023	Indispensable
ClinVar	chr17:g.4934057_4934058dup	GP1BA	4934057	4934058	chr17	2	4932599	4935023	Indispensable
ClinVar	chr17:g.4934061C>A	GP1BA	4934061	4934061	chr17	2	4932599	4935023	Indispensable
ClinVar	chr17:g.4934069_4934069del	GP1BA	4934069	4934069	chr17	2	4932599	4935023	Indispensable
ClinVar	chr17:g.4934077_4934078dup	GP1BA	4934077	4934078	chr17	2	4932599	4935023	Indispensable
ClinVar	chr17:g.4934078_4934078del	GP1BA	4934078	4934078	chr17	2	4932599	4935023	Indispensable
ClinVar	chr17:g.4934139T>A	GP1BA	4934139	4934139	chr17	2	4932599	4935023	Indispensable
ClinVar	chr17:g.4934196_4934196del	GP1BA	4934196	4934196	chr17	2	4932599	4935023	Indispensable
ClinVar	chr17:g.4934204_4934205del	GP1BA	4934204	4934205	chr17	2	4932599	4935023	Indispensable
ClinVar	chr17:g.4934224G>A	GP1BA	4934224	4934224	chr17	2	4932599	4935023	Indispensable
ClinVar	chr17:g.4934303C>T	GP1BA	4934303	4934303	chr17	2	4932599	4935023	Indispensable
ClinVar	chr17:g.4934395_4934395del	GP1BA	4934395	4934395	chr17	2	4932599	4935023	Indispensable
ClinVar	chr17:g.4934450_4934456del	GP1BA	4934450	4934456	chr17	2	4932599	4935023	Indispensable
ClinVar	chr17:g.4938176G>T	SLC25A11	4938176	4938176	chr17	6	4938154	4938253	Indispensable
ClinVar	chr17:g.4938183G>A	SLC25A11	4938183	4938183	chr17	6	4938154	4938253	Indispensable
ClinVar	chr17:g.4938785T>C	SLC25A11	4938785	4938785	chr17	3	4938769	4938975	Indispensable
ClinVar	chr17:g.4938803C>T	SLC25A11	4938803	4938803	chr17	3	4938769	4938975	Indispensable
ClinVar	chr17:g.4945970C>A	PFN1	4945970	4945970	chr17	3	4945652	4945997	Indispensable
ClinVar	chr17:g.4945982A>G	PFN1	4945982	4945982	chr17	3	4945652	4945997	Indispensable
ClinVar	chr17:g.4946633_4946634dup	PFN1	4946633	4946634	chr17	2	4946628	4946820	Indispensable
ClinVar	chr17:g.4946742A>C	PFN1	4946742	4946742	chr17	2	4946628	4946820	Indispensable
ClinVar	chr17:g.4956575G>A	ENO3	4956575	4956575	chr17	10	4956573	4956681	Indispensable
ClinVar	chr17:g.5000249G>T	KIF1C	5000249	5000249	chr17	3	5000220	5000352	Indispensable
ClinVar	chr17:g.5000287C>T	KIF1C	5000287	5000287	chr17	3	5000220	5000352	Indispensable
ClinVar	chr17:g.5000310C>T	KIF1C	5000310	5000310	chr17	3	5000220	5000352	Indispensable
ClinVar	chr17:g.5000847C>A	KIF1C	5000847	5000847	chr17	4	5000772	5000848	Indispensable
ClinVar	chr17:g.5000848G>A	KIF1C	5000848	5000848	chr17	4	5000772	5000848	Indispensable
ClinVar	chr17:g.5002539C>T	KIF1C	5002539	5002539	chr17	7	5002464	5002642	Indispensable
ClinVar	chr17:g.5002635_5002638del	KIF1C	5002635	5002638	chr17	7	5002464	5002642	Indispensable
ClinVar	chr17:g.5002768C>T	KIF1C	5002768	5002768	chr17	8	5002731	5002842	Indispensable
ClinVar	chr17:g.5002769G>A	KIF1C	5002769	5002769	chr17	8	5002731	5002842	Indispensable
ClinVar	chr17:g.5004874C>T	KIF1C	5004874	5004874	chr17	13	5004855	5005000	Indispensable
ClinVar	chr17:g.5004884_5004887del	KIF1C	5004884	5004887	chr17	13	5004855	5005000	Indispensable
ClinVar	chr17:g.5007084_5007087del	KIF1C	5007084	5007087	chr17	14	5006915	5007084	Indispensable
ClinVar	chr17:g.5007322_5007323del	KIF1C	5007322	5007323	chr17	15	5007263	5007342	Indispensable
ClinVar	chr17:g.5020864G>T	KIF1C	5020864	5020864	chr17	21	5020806	5020878	Indispensable
ClinVar	chr17:g.5023612_5023613dup	KIF1C	5023612	5023613	chr17	23	5023468	5028401	Indispensable
ClinVar	chr17:g.5023723_5023733del	KIF1C	5023723	5023733	chr17	23	5023468	5028401	Indispensable
ClinVar	chr17:g.5034604C>T	SLC52A1	5034604	5034604	chr17	2	5034477	5034713	Indispensable
ClinVar	chr17:g.5387401_5387403del	NUP88	5387401	5387403	chr17	14	5387386	5387466	Indispensable
ClinVar	chr17:g.5394973C>A	NUP88	5394973	5394973	chr17	9	5394891	5394981	Indispensable
ClinVar	chr17:g.5416657_5416658del	NUP88	5416657	5416658	chr17	2	5416513	5416682	Indispensable
ClinVar	chr17:g.5433040A>G	C1QBP	5433040	5433040	chr17	6	5432777	5433164	Indispensable
ClinVar	chr17:g.5433041G>A	C1QBP	5433041	5433041	chr17	6	5432777	5433164	Indispensable
ClinVar	chr17:g.5433125C>A	C1QBP	5433125	5433125	chr17	6	5432777	5433164	Indispensable
ClinVar	chr17:g.5433128G>A	C1QBP	5433128	5433128	chr17	6	5432777	5433164	Indispensable
ClinVar	chr17:g.5434883_5434884insTTA	C1QBP	5434883	5434884	chr17	3	5434873	5434966	Indispensable
ClinVar	chr17:g.5434893G>A	C1QBP	5434893	5434893	chr17	3	5434873	5434966	Indispensable
ClinVar	chr17:g.5434902_5434921del	C1QBP	5434902	5434921	chr17	3	5434873	5434966	Indispensable
ClinVar	chr17:g.5438257_5438266del	C1QBP	5438257	5438266	chr17	2	5438123	5438273	Indispensable
ClinVar	chr17:g.5438955_5438956dup	C1QBP	5438955	5438956	chr17	1	5438842	5439155	Indispensable
ClinVar	chr17:g.5558432G>T	NLRP1	5558432	5558432	chr17	4	5558339	5560043	Indispensable
ClinVar	chr17:g.5583728A>G	NLRP1	5583728	5583728	chr17	1	5583687	5584509	Indispensable
ClinVar	chr17:g.5583761G>A	NLRP1	5583761	5583761	chr17	1	5583687	5584509	Indispensable
ClinVar	chr17:g.5583798C>T	NLRP1	5583798	5583798	chr17	1	5583687	5584509	Indispensable
ClinVar	chr17:g.6425621_6425622dup	AIPL1	6425621	6425622	chr17	6	6423738	6425830	Indispensable
ClinVar	chr17:g.6425630G>A	AIPL1	6425630	6425630	chr17	6	6423738	6425830	Indispensable
ClinVar	chr17:g.6425664_6425665dup	AIPL1	6425664	6425665	chr17	6	6423738	6425830	Indispensable
ClinVar	chr17:g.6425684_6425684del	AIPL1	6425684	6425684	chr17	6	6423738	6425830	Indispensable
ClinVar	chr17:g.6425743_6425744insAT	AIPL1	6425743	6425744	chr17	6	6423738	6425830	Indispensable
ClinVar	chr17:g.6425747_6425748dup	AIPL1	6425747	6425748	chr17	6	6423738	6425830	Indispensable
ClinVar	chr17:g.6425781C>T	AIPL1	6425781	6425781	chr17	6	6423738	6425830	Indispensable
ClinVar	chr17:g.6425789C>A	AIPL1	6425789	6425789	chr17	6	6423738	6425830	Indispensable
ClinVar	chr17:g.6425801_6425801del	AIPL1	6425801	6425801	chr17	6	6423738	6425830	Indispensable
ClinVar	chr17:g.6425806C>T	AIPL1	6425806	6425806	chr17	6	6423738	6425830	Indispensable
ClinVar	chr17:g.6425829_6425840del	AIPL1	6425829	6425840	chr17	6	6423738	6425830	Indispensable
ClinVar	chr17:g.6426615C>T	AIPL1	6426615	6426615	chr17	5	6426615	6426756	Indispensable
ClinVar	chr17:g.6426620_6426621dup	AIPL1	6426620	6426621	chr17	5	6426615	6426756	Indispensable
ClinVar	chr17:g.6426626C>G	AIPL1	6426626	6426626	chr17	5	6426615	6426756	Indispensable
ClinVar	chr17:g.6426661_6426662dup	AIPL1	6426661	6426662	chr17	5	6426615	6426756	Indispensable
ClinVar	chr17:g.6426684A>G	AIPL1	6426684	6426684	chr17	5	6426615	6426756	Indispensable
ClinVar	chr17:g.6426734C>T	AIPL1	6426734	6426734	chr17	5	6426615	6426756	Indispensable
ClinVar	chr17:g.6426735A>G	AIPL1	6426735	6426735	chr17	5	6426615	6426756	Indispensable
ClinVar	chr17:g.6426746C>T	AIPL1	6426746	6426746	chr17	5	6426615	6426756	Indispensable
ClinVar	chr17:g.6428329C>A	AIPL1	6428329	6428329	chr17	3	6428318	6428506	Indispensable
ClinVar	chr17:g.6428362G>A	AIPL1	6428362	6428362	chr17	3	6428318	6428506	Indispensable
ClinVar	chr17:g.6428419C>T	AIPL1	6428419	6428419	chr17	3	6428318	6428506	Indispensable
ClinVar	chr17:g.6428458G>A	AIPL1	6428458	6428458	chr17	3	6428318	6428506	Indispensable
ClinVar	chr17:g.6428482A>G	AIPL1	6428482	6428482	chr17	3	6428318	6428506	Indispensable
ClinVar	chr17:g.6428491_6428494del	AIPL1	6428491	6428494	chr17	3	6428318	6428506	Indispensable
ClinVar	chr17:g.6433928G>T	AIPL1	6433928	6433928	chr17	2	6433919	6434098	Indispensable
ClinVar	chr17:g.6433930A>G	AIPL1	6433930	6433930	chr17	2	6433919	6434098	Indispensable
ClinVar	chr17:g.6433941G>T	AIPL1	6433941	6433941	chr17	2	6433919	6434098	Indispensable
ClinVar	chr17:g.6433979C>T	AIPL1	6433979	6433979	chr17	2	6433919	6434098	Indispensable
ClinVar	chr17:g.6433980C>T	AIPL1	6433980	6433980	chr17	2	6433919	6434098	Indispensable
ClinVar	chr17:g.6433981A>G	AIPL1	6433981	6433981	chr17	2	6433919	6434098	Indispensable
ClinVar	chr17:g.6433984C>A	AIPL1	6433984	6433984	chr17	2	6433919	6434098	Indispensable
ClinVar	chr17:g.6434005C>T	AIPL1	6434005	6434005	chr17	2	6433919	6434098	Indispensable
ClinVar	chr17:g.6434016_6434017dup	AIPL1	6434016	6434017	chr17	2	6433919	6434098	Indispensable
ClinVar	chr17:g.6434043T>C	AIPL1	6434043	6434043	chr17	2	6433919	6434098	Indispensable
ClinVar	chr17:g.6434050_6434053del	AIPL1	6434050	6434053	chr17	2	6433919	6434098	Indispensable
ClinVar	chr17:g.6434069A>T	AIPL1	6434069	6434069	chr17	2	6433919	6434098	Indispensable
ClinVar	chr17:g.6434089_6434090insGAAGATCAC	AIPL1	6434089	6434090	chr17	2	6433919	6434098	Indispensable
ClinVar	chr17:g.6434090_6434091insAC	AIPL1	6434090	6434091	chr17	2	6433919	6434098	Indispensable
ClinVar	chr17:g.6434090_6434091dup	AIPL1	6434090	6434091	chr17	2	6433919	6434098	Indispensable
ClinVar	chr17:g.6434096_6434096del	AIPL1	6434096	6434096	chr17	2	6433919	6434098	Indispensable
ClinVar	chr17:g.6435011G>A	AIPL1	6435011	6435011	chr17	1	6435009	6435121	Indispensable
ClinVar	chr17:g.6435017C>A	AIPL1	6435017	6435017	chr17	1	6435009	6435121	Indispensable
ClinVar	chr17:g.6435046_6435046del	AIPL1	6435046	6435046	chr17	1	6435009	6435121	Indispensable
ClinVar	chr17:g.6435055A>G	AIPL1	6435055	6435055	chr17	1	6435009	6435121	Indispensable
ClinVar	chr17:g.6435070_6435071dup	AIPL1	6435070	6435071	chr17	1	6435009	6435121	Indispensable
ClinVar	chr17:g.6435103A>G	AIPL1	6435103	6435103	chr17	1	6435009	6435121	Indispensable
ClinVar	chr17:g.6435104T>C	AIPL1	6435104	6435104	chr17	1	6435009	6435121	Indispensable
ClinVar	chr17:g.6470372_6470373dup	PITPNM3	6470372	6470373	chr17	13	6470260	6470408	Indispensable
ClinVar	chr17:g.6590587_6590588dup	KIAA0753	6590587	6590588	chr17	17	6590510	6590630	Indispensable
ClinVar	chr17:g.6594999G>A	KIAA0753	6594999	6594999	chr17	16	6594972	6595053	Indispensable
ClinVar	chr17:g.6610005_6610006del	KIAA0753	6610005	6610006	chr17	9	6609994	6610160	Indispensable
ClinVar	chr17:g.6610049_6610049del	KIAA0753	6610049	6610049	chr17	9	6609994	6610160	Indispensable
ClinVar	chr17:g.6610134_6610135del	KIAA0753	6610134	6610135	chr17	9	6609994	6610160	Indispensable
ClinVar	chr17:g.6612140G>A	KIAA0753	6612140	6612140	chr17	8	6611919	6612148	Indispensable
ClinVar	chr17:g.6612141A>T	KIAA0753	6612141	6612141	chr17	8	6611919	6612148	Indispensable
ClinVar	chr17:g.6620832_6620832del	KIAA0753	6620832	6620832	chr17	7	6620788	6620998	Indispensable
ClinVar	chr17:g.6620877G>C	KIAA0753	6620877	6620877	chr17	7	6620788	6620998	Indispensable
ClinVar	chr17:g.6620994A>T	KIAA0753	6620994	6620994	chr17	7	6620788	6620998	Indispensable
ClinVar	chr17:g.6624811T>C	KIAA0753	6624811	6624811	chr17	4	6624755	6624861	Indispensable
ClinVar	chr17:g.6628278_6628279insGTT	KIAA0753	6628278	6628279	chr17	3	6628117	6628741	Indispensable
ClinVar	chr17:g.6628389G>C	KIAA0753	6628389	6628389	chr17	3	6628117	6628741	Indispensable
ClinVar	chr17:g.6628456G>A	KIAA0753	6628456	6628456	chr17	3	6628117	6628741	Indispensable
ClinVar	chr17:g.6628514_6628515del	KIAA0753	6628514	6628515	chr17	3	6628117	6628741	Indispensable
ClinVar	chr17:g.6628625G>C	KIAA0753	6628625	6628625	chr17	3	6628117	6628741	Indispensable
ClinVar	chr17:g.6628628_6628629dup	KIAA0753	6628628	6628629	chr17	3	6628117	6628741	Indispensable
ClinVar	chr17:g.6628687G>A	KIAA0753	6628687	6628687	chr17	3	6628117	6628741	Indispensable
ClinVar	chr17:g.6635102A>G	KIAA0753	6635102	6635102	chr17	2	6635011	6635171	Indispensable
ClinVar	chr17:g.6693060_6693060del	SLC13A5	6693060	6693060	chr17	9	6693044	6693162	Indispensable
ClinVar	chr17:g.6693072_6693072del	SLC13A5	6693072	6693072	chr17	9	6693044	6693162	Indispensable
ClinVar	chr17:g.6693091_6693092dup	SLC13A5	6693091	6693092	chr17	9	6693044	6693162	Indispensable
ClinVar	chr17:g.6693101_6693102dup	SLC13A5	6693101	6693102	chr17	9	6693044	6693162	Indispensable
ClinVar	chr17:g.6694135_6694135del	SLC13A5	6694135	6694135	chr17	8	6694097	6694197	Indispensable
ClinVar	chr17:g.6694136G>A	SLC13A5	6694136	6694136	chr17	8	6694097	6694197	Indispensable
ClinVar	chr17:g.6694138G>T	SLC13A5	6694138	6694138	chr17	8	6694097	6694197	Indispensable
ClinVar	chr17:g.6694157_6694157del	SLC13A5	6694157	6694157	chr17	8	6694097	6694197	Indispensable
ClinVar	chr17:g.6694191_6694194delinsT	SLC13A5	6694191	6694194	chr17	8	6694097	6694197	Indispensable
ClinVar	chr17:g.6703040_6703040del	SLC13A5	6703040	6703040	chr17	5	6702970	6703138	Indispensable
ClinVar	chr17:g.6703914_6703914del	SLC13A5	6703914	6703914	chr17	4	6703878	6704056	Indispensable
ClinVar	chr17:g.6704000_6704000del	SLC13A5	6704000	6704000	chr17	4	6703878	6704056	Indispensable
ClinVar	chr17:g.6704011C>T	SLC13A5	6704011	6704011	chr17	4	6703878	6704056	Indispensable
ClinVar	chr17:g.6706702C>T	SLC13A5	6706702	6706702	chr17	3	6706642	6706778	Indispensable
ClinVar	chr17:g.6713233_6713249delinsA	SLC13A5	6713233	6713249	chr17	1	6713232	6713369	Indispensable
ClinVar	chr17:g.6713315_6713319del	SLC13A5	6713315	6713319	chr17	1	6713232	6713369	Indispensable
ClinVar	chr17:g.7190800_7190801dup	DLG4	7190800	7190801	chr17	20	7187187	7190814	Indispensable
ClinVar	chr17:g.7190805_7190809delinsA	DLG4	7190805	7190809	chr17	20	7187187	7190814	Indispensable
ClinVar	chr17:g.7191922_7191922del	DLG4	7191922	7191922	chr17	18	7191893	7192002	Indispensable
ClinVar	chr17:g.7191934_7191934del	DLG4	7191934	7191934	chr17	18	7191893	7192002	Indispensable
ClinVar	chr17:g.7191999_7192000dup	DLG4	7191999	7192000	chr17	18	7191893	7192002	Indispensable
ClinVar	chr17:g.7192956_7192956del	DLG4	7192956	7192956	chr17	17	7192945	7193117	Indispensable
ClinVar	chr17:g.7192962G>A	DLG4	7192962	7192962	chr17	17	7192945	7193117	Indispensable
ClinVar	chr17:g.7193054C>T	DLG4	7193054	7193054	chr17	17	7192945	7193117	Indispensable
ClinVar	chr17:g.7193108C>T	DLG4	7193108	7193108	chr17	17	7192945	7193117	Indispensable
ClinVar	chr17:g.7193114_7193114del	DLG4	7193114	7193114	chr17	17	7192945	7193117	Indispensable
ClinVar	chr17:g.7193860_7193860del	DLG4	7193860	7193860	chr17	14	7193844	7193871	Indispensable
ClinVar	chr17:g.7193966_7193967dup	DLG4	7193966	7193967	chr17	13	7193964	7194000	Indispensable
ClinVar	chr17:g.7193982C>T	DLG4	7193982	7193982	chr17	13	7193964	7194000	Indispensable
ClinVar	chr17:g.7193983C>T	DLG4	7193983	7193983	chr17	13	7193964	7194000	Indispensable
ClinVar	chr17:g.7193989_7193989del	DLG4	7193989	7193989	chr17	13	7193964	7194000	Indispensable
ClinVar	chr17:g.7196229_7196229del	DLG4	7196229	7196229	chr17	11	7196220	7196334	Indispensable
ClinVar	chr17:g.7196281_7196281del	DLG4	7196281	7196281	chr17	11	7196220	7196334	Indispensable
ClinVar	chr17:g.7196320C>A	DLG4	7196320	7196320	chr17	11	7196220	7196334	Indispensable
ClinVar	chr17:g.7196326G>A	DLG4	7196326	7196326	chr17	11	7196220	7196334	Indispensable
ClinVar	chr17:g.7196466_7196475del	DLG4	7196466	7196475	chr17	10	7196473	7196575	Indispensable
ClinVar	chr17:g.7196483A>C	DLG4	7196483	7196483	chr17	10	7196473	7196575	Indispensable
ClinVar	chr17:g.7196505_7196505del	DLG4	7196505	7196505	chr17	10	7196473	7196575	Indispensable
ClinVar	chr17:g.7196539G>A	DLG4	7196539	7196539	chr17	10	7196473	7196575	Indispensable
ClinVar	chr17:g.7196557G>A	DLG4	7196557	7196557	chr17	10	7196473	7196575	Indispensable
ClinVar	chr17:g.7196768G>A	DLG4	7196768	7196768	chr17	9	7196757	7197052	Indispensable
ClinVar	chr17:g.7196840C>A	DLG4	7196840	7196840	chr17	9	7196757	7197052	Indispensable
ClinVar	chr17:g.7196857_7196858dup	DLG4	7196857	7196858	chr17	9	7196757	7197052	Indispensable
ClinVar	chr17:g.7196865_7196866dup	DLG4	7196865	7196866	chr17	9	7196757	7197052	Indispensable
ClinVar	chr17:g.7196903G>A	DLG4	7196903	7196903	chr17	9	7196757	7197052	Indispensable
ClinVar	chr17:g.7196908_7196908del	DLG4	7196908	7196908	chr17	9	7196757	7197052	Indispensable
ClinVar	chr17:g.7197044G>A	DLG4	7197044	7197044	chr17	9	7196757	7197052	Indispensable
ClinVar	chr17:g.7197048A>T	DLG4	7197048	7197048	chr17	9	7196757	7197052	Indispensable
ClinVar	chr17:g.7202917_7202917del	DLG4	7202917	7202917	chr17	8	7202903	7203047	Indispensable
ClinVar	chr17:g.7202925A>T	DLG4	7202925	7202925	chr17	8	7202903	7203047	Indispensable
ClinVar	chr17:g.7202938_7202941del	DLG4	7202938	7202941	chr17	8	7202903	7203047	Indispensable
ClinVar	chr17:g.7203230_7203230del	DLG4	7203230	7203230	chr17	7	7203193	7203329	Indispensable
ClinVar	chr17:g.7203309_7203310dup	DLG4	7203309	7203310	chr17	7	7203193	7203329	Indispensable
ClinVar	chr17:g.7203329C>A	DLG4	7203329	7203329	chr17	7	7203193	7203329	Indispensable
ClinVar	chr17:g.7203451C>A	DLG4	7203451	7203451	chr17	6	7203424	7203593	Indispensable
ClinVar	chr17:g.7203515_7203516del	DLG4	7203515	7203516	chr17	6	7203424	7203593	Indispensable
ClinVar	chr17:g.7203518_7203519del	DLG4	7203518	7203519	chr17	6	7203424	7203593	Indispensable
ClinVar	chr17:g.7203590_7203590del	DLG4	7203590	7203590	chr17	6	7203424	7203593	Indispensable
ClinVar	chr17:g.7203701_7203701del	DLG4	7203701	7203701	chr17	5	7203692	7203816	Indispensable
ClinVar	chr17:g.7203708G>A	DLG4	7203708	7203708	chr17	5	7203692	7203816	Indispensable
ClinVar	chr17:g.7203783_7203784dup	DLG4	7203783	7203784	chr17	5	7203692	7203816	Indispensable
ClinVar	chr17:g.7203809G>C	DLG4	7203809	7203809	chr17	5	7203692	7203816	Indispensable
ClinVar	chr17:g.7219988C>T	ACADVL	7219988	7219988	chr17	1	7219938	7220046	Indispensable
ClinVar	chr17:g.7219989_7220014del	ACADVL	7219989	7220014	chr17	1	7219938	7220046	Indispensable
ClinVar	chr17:g.7219993_7219993del	ACADVL	7219993	7219993	chr17	1	7219938	7220046	Indispensable
ClinVar	chr17:g.7220014_7220015delinsC	ACADVL	7220014	7220015	chr17	1	7219938	7220046	Indispensable
ClinVar	chr17:g.7220015_7220016delinsC	ACADVL	7220015	7220016	chr17	1	7219938	7220046	Indispensable
ClinVar	chr17:g.7220021C>T	ACADVL	7220021	7220021	chr17	1	7219938	7220046	Indispensable
ClinVar	chr17:g.7220046G>A	ACADVL	7220046	7220046	chr17	1	7219938	7220046	Indispensable
ClinVar	chr17:g.7220124C>A	ACADVL	7220124	7220124	chr17	2	7220122	7220197	Indispensable
ClinVar	chr17:g.7220126_7220132del	ACADVL	7220126	7220132	chr17	2	7220122	7220197	Indispensable
ClinVar	chr17:g.7220136_7220157del	ACADVL	7220136	7220157	chr17	2	7220122	7220197	Indispensable
ClinVar	chr17:g.7220154_7220155dup	ACADVL	7220154	7220155	chr17	2	7220122	7220197	Indispensable
ClinVar	chr17:g.7220155_7220164del	ACADVL	7220155	7220164	chr17	2	7220122	7220197	Indispensable
ClinVar	chr17:g.7220159_7220160dup	ACADVL	7220159	7220160	chr17	2	7220122	7220197	Indispensable
ClinVar	chr17:g.7220161_7220161del	ACADVL	7220161	7220161	chr17	2	7220122	7220197	Indispensable
ClinVar	chr17:g.7220183_7220183del	ACADVL	7220183	7220183	chr17	2	7220122	7220197	Indispensable
ClinVar	chr17:g.7220184_7220185delinsT	ACADVL	7220184	7220185	chr17	2	7220122	7220197	Indispensable
ClinVar	chr17:g.7220608_7220609dup	ACADVL	7220608	7220609	chr17	4	7220604	7220676	Indispensable
ClinVar	chr17:g.7220637G>C	ACADVL	7220637	7220637	chr17	4	7220604	7220676	Indispensable
ClinVar	chr17:g.7220638G>A	ACADVL	7220638	7220638	chr17	4	7220604	7220676	Indispensable
ClinVar	chr17:g.7220640C>T	ACADVL	7220640	7220640	chr17	4	7220604	7220676	Indispensable
ClinVar	chr17:g.7220651_7220652dup	ACADVL	7220651	7220652	chr17	4	7220604	7220676	Indispensable
ClinVar	chr17:g.7220663_7220663del	ACADVL	7220663	7220663	chr17	4	7220604	7220676	Indispensable
ClinVar	chr17:g.7220664C>T	ACADVL	7220664	7220664	chr17	4	7220604	7220676	Indispensable
ClinVar	chr17:g.7220786C>T	ACADVL	7220786	7220786	chr17	5	7220766	7220830	Indispensable
ClinVar	chr17:g.7220787_7220793del	ACADVL	7220787	7220793	chr17	5	7220766	7220830	Indispensable
ClinVar	chr17:g.7220789_7220789del	ACADVL	7220789	7220789	chr17	5	7220766	7220830	Indispensable
ClinVar	chr17:g.7220790_7220791insTTA	ACADVL	7220790	7220791	chr17	5	7220766	7220830	Indispensable
ClinVar	chr17:g.7220793T>C	ACADVL	7220793	7220793	chr17	5	7220766	7220830	Indispensable
ClinVar	chr17:g.7220794_7220795dup	ACADVL	7220794	7220795	chr17	5	7220766	7220830	Indispensable
ClinVar	chr17:g.7220795_7220796del	ACADVL	7220795	7220796	chr17	5	7220766	7220830	Indispensable
ClinVar	chr17:g.7220799_7220800dup	ACADVL	7220799	7220800	chr17	5	7220766	7220830	Indispensable
ClinVar	chr17:g.7220800_7220801dup	ACADVL	7220800	7220801	chr17	5	7220766	7220830	Indispensable
ClinVar	chr17:g.7220800_7220803del	ACADVL	7220800	7220803	chr17	5	7220766	7220830	Indispensable
ClinVar	chr17:g.7220801_7220810del	ACADVL	7220801	7220810	chr17	5	7220766	7220830	Indispensable
ClinVar	chr17:g.7220808_7220808del	ACADVL	7220808	7220808	chr17	5	7220766	7220830	Indispensable
ClinVar	chr17:g.7220810_7220810del	ACADVL	7220810	7220810	chr17	5	7220766	7220830	Indispensable
ClinVar	chr17:g.7220820_7220821dup	ACADVL	7220820	7220821	chr17	5	7220766	7220830	Indispensable
ClinVar	chr17:g.7220822T>C	ACADVL	7220822	7220822	chr17	5	7220766	7220830	Indispensable
ClinVar	chr17:g.7220824_7220827delinsTTT	ACADVL	7220824	7220827	chr17	5	7220766	7220830	Indispensable
ClinVar	chr17:g.7220825T>A	ACADVL	7220825	7220825	chr17	5	7220766	7220830	Indispensable
ClinVar	chr17:g.7220828G>T	ACADVL	7220828	7220828	chr17	5	7220766	7220830	Indispensable
ClinVar	chr17:g.7221540C>G	ACADVL	7221540	7221540	chr17	7	7221538	7221682	Indispensable
ClinVar	chr17:g.7221541G>T	ACADVL	7221541	7221541	chr17	7	7221538	7221682	Indispensable
ClinVar	chr17:g.7221542C>T	ACADVL	7221542	7221542	chr17	7	7221538	7221682	Indispensable
ClinVar	chr17:g.7221542C>A	ACADVL	7221542	7221542	chr17	7	7221538	7221682	Indispensable
ClinVar	chr17:g.7221542_7221543del	ACADVL	7221542	7221543	chr17	7	7221538	7221682	Indispensable
ClinVar	chr17:g.7221545_7221546dup	ACADVL	7221545	7221546	chr17	7	7221538	7221682	Indispensable
ClinVar	chr17:g.7221550G>T	ACADVL	7221550	7221550	chr17	7	7221538	7221682	Indispensable
ClinVar	chr17:g.7221550G>A	ACADVL	7221550	7221550	chr17	7	7221538	7221682	Indispensable
ClinVar	chr17:g.7221551T>A	ACADVL	7221551	7221551	chr17	7	7221538	7221682	Indispensable
ClinVar	chr17:g.7221551_7221552dup	ACADVL	7221551	7221552	chr17	7	7221538	7221682	Indispensable
ClinVar	chr17:g.7221557_7221558del	ACADVL	7221557	7221558	chr17	7	7221538	7221682	Indispensable
ClinVar	chr17:g.7221574C>T	ACADVL	7221574	7221574	chr17	7	7221538	7221682	Indispensable
ClinVar	chr17:g.7221575T>C	ACADVL	7221575	7221575	chr17	7	7221538	7221682	Indispensable
ClinVar	chr17:g.7221590_7221590del	ACADVL	7221590	7221590	chr17	7	7221538	7221682	Indispensable
ClinVar	chr17:g.7221595G>T	ACADVL	7221595	7221595	chr17	7	7221538	7221682	Indispensable
ClinVar	chr17:g.7221598G>A	ACADVL	7221598	7221598	chr17	7	7221538	7221682	Indispensable
ClinVar	chr17:g.7221598_7221599dup	ACADVL	7221598	7221599	chr17	7	7221538	7221682	Indispensable
ClinVar	chr17:g.7221604C>T	ACADVL	7221604	7221604	chr17	7	7221538	7221682	Indispensable
ClinVar	chr17:g.7221604_7221605dup	ACADVL	7221604	7221605	chr17	7	7221538	7221682	Indispensable
ClinVar	chr17:g.7221612_7221612del	ACADVL	7221612	7221612	chr17	7	7221538	7221682	Indispensable
ClinVar	chr17:g.7221612C>A	ACADVL	7221612	7221612	chr17	7	7221538	7221682	Indispensable
ClinVar	chr17:g.7221613G>A	ACADVL	7221613	7221613	chr17	7	7221538	7221682	Indispensable
ClinVar	chr17:g.7221613G>T	ACADVL	7221613	7221613	chr17	7	7221538	7221682	Indispensable
ClinVar	chr17:g.7221614G>C	ACADVL	7221614	7221614	chr17	7	7221538	7221682	Indispensable
ClinVar	chr17:g.7221618_7221640del	ACADVL	7221618	7221640	chr17	7	7221538	7221682	Indispensable
ClinVar	chr17:g.7221626T>C	ACADVL	7221626	7221626	chr17	7	7221538	7221682	Indispensable
ClinVar	chr17:g.7221633_7221640delinsTTT	ACADVL	7221633	7221640	chr17	7	7221538	7221682	Indispensable
ClinVar	chr17:g.7221655G>T	ACADVL	7221655	7221655	chr17	7	7221538	7221682	Indispensable
ClinVar	chr17:g.7221661T>C	ACADVL	7221661	7221661	chr17	7	7221538	7221682	Indispensable
ClinVar	chr17:g.7221662A>G	ACADVL	7221662	7221662	chr17	7	7221538	7221682	Indispensable
ClinVar	chr17:g.7221663C>G	ACADVL	7221663	7221663	chr17	7	7221538	7221682	Indispensable
ClinVar	chr17:g.7221664C>T	ACADVL	7221664	7221664	chr17	7	7221538	7221682	Indispensable
ClinVar	chr17:g.7221665T>C	ACADVL	7221665	7221665	chr17	7	7221538	7221682	Indispensable
ClinVar	chr17:g.7221666_7221666del	ACADVL	7221666	7221666	chr17	7	7221538	7221682	Indispensable
ClinVar	chr17:g.7221679T>C	ACADVL	7221679	7221679	chr17	7	7221538	7221682	Indispensable
ClinVar	chr17:g.7221681_7221691del	ACADVL	7221681	7221691	chr17	7	7221538	7221682	Indispensable
ClinVar	chr17:g.7221682G>C	ACADVL	7221682	7221682	chr17	7	7221538	7221682	Indispensable
ClinVar	chr17:g.7221958_7221970del	ACADVL	7221958	7221970	chr17	8	7221952	7222081	Indispensable
ClinVar	chr17:g.7221964C>A	ACADVL	7221964	7221964	chr17	8	7221952	7222081	Indispensable
ClinVar	chr17:g.7221966G>C	ACADVL	7221966	7221966	chr17	8	7221952	7222081	Indispensable
ClinVar	chr17:g.7221966G>A	ACADVL	7221966	7221966	chr17	8	7221952	7222081	Indispensable
ClinVar	chr17:g.7221970_7221971del	ACADVL	7221970	7221971	chr17	8	7221952	7222081	Indispensable
ClinVar	chr17:g.7221970_7221973del	ACADVL	7221970	7221973	chr17	8	7221952	7222081	Indispensable
ClinVar	chr17:g.7221972T>C	ACADVL	7221972	7221972	chr17	8	7221952	7222081	Indispensable
ClinVar	chr17:g.7221980_7221981dup	ACADVL	7221980	7221981	chr17	8	7221952	7222081	Indispensable
ClinVar	chr17:g.7221981G>A	ACADVL	7221981	7221981	chr17	8	7221952	7222081	Indispensable
ClinVar	chr17:g.7221984C>A	ACADVL	7221984	7221984	chr17	8	7221952	7222081	Indispensable
ClinVar	chr17:g.7221984C>T	ACADVL	7221984	7221984	chr17	8	7221952	7222081	Indispensable
ClinVar	chr17:g.7221985C>A	ACADVL	7221985	7221985	chr17	8	7221952	7222081	Indispensable
ClinVar	chr17:g.7221985C>T	ACADVL	7221985	7221985	chr17	8	7221952	7222081	Indispensable
ClinVar	chr17:g.7221987_7222000del	ACADVL	7221987	7222000	chr17	8	7221952	7222081	Indispensable
ClinVar	chr17:g.7221993G>A	ACADVL	7221993	7221993	chr17	8	7221952	7222081	Indispensable
ClinVar	chr17:g.7221994G>C	ACADVL	7221994	7221994	chr17	8	7221952	7222081	Indispensable
ClinVar	chr17:g.7221997C>G	ACADVL	7221997	7221997	chr17	8	7221952	7222081	Indispensable
ClinVar	chr17:g.7222005_7222005del	ACADVL	7222005	7222005	chr17	8	7221952	7222081	Indispensable
ClinVar	chr17:g.7222013_7222053del	ACADVL	7222013	7222053	chr17	8	7221952	7222081	Indispensable
ClinVar	chr17:g.7222014C>T	ACADVL	7222014	7222014	chr17	8	7221952	7222081	Indispensable
ClinVar	chr17:g.7222015_7222016dup	ACADVL	7222015	7222016	chr17	8	7221952	7222081	Indispensable
ClinVar	chr17:g.7222040_7222041dup	ACADVL	7222040	7222041	chr17	8	7221952	7222081	Indispensable
ClinVar	chr17:g.7222043_7222044del	ACADVL	7222043	7222044	chr17	8	7221952	7222081	Indispensable
ClinVar	chr17:g.7222049C>A	ACADVL	7222049	7222049	chr17	8	7221952	7222081	Indispensable
ClinVar	chr17:g.7222068A>G	ACADVL	7222068	7222068	chr17	8	7221952	7222081	Indispensable
ClinVar	chr17:g.7222068A>T	ACADVL	7222068	7222068	chr17	8	7221952	7222081	Indispensable
ClinVar	chr17:g.7222069A>G	ACADVL	7222069	7222069	chr17	8	7221952	7222081	Indispensable
ClinVar	chr17:g.7222069A>C	ACADVL	7222069	7222069	chr17	8	7221952	7222081	Indispensable
ClinVar	chr17:g.7222070G>C	ACADVL	7222070	7222070	chr17	8	7221952	7222081	Indispensable
ClinVar	chr17:g.7222075G>A	ACADVL	7222075	7222075	chr17	8	7221952	7222081	Indispensable
ClinVar	chr17:g.7222076G>A	ACADVL	7222076	7222076	chr17	8	7221952	7222081	Indispensable
ClinVar	chr17:g.7222080A>G	ACADVL	7222080	7222080	chr17	8	7221952	7222081	Indispensable
ClinVar	chr17:g.7222185G>A	ACADVL	7222185	7222185	chr17	9	7222177	7222302	Indispensable
ClinVar	chr17:g.7222188T>C	ACADVL	7222188	7222188	chr17	9	7222177	7222302	Indispensable
ClinVar	chr17:g.7222194_7222194del	ACADVL	7222194	7222194	chr17	9	7222177	7222302	Indispensable
ClinVar	chr17:g.7222200_7222201insTA	ACADVL	7222200	7222201	chr17	9	7222177	7222302	Indispensable
ClinVar	chr17:g.7222203C>T	ACADVL	7222203	7222203	chr17	9	7222177	7222302	Indispensable
ClinVar	chr17:g.7222214A>G	ACADVL	7222214	7222214	chr17	9	7222177	7222302	Indispensable
ClinVar	chr17:g.7222221_7222222del	ACADVL	7222221	7222222	chr17	9	7222177	7222302	Indispensable
ClinVar	chr17:g.7222222_7222225del	ACADVL	7222222	7222225	chr17	9	7222177	7222302	Indispensable
ClinVar	chr17:g.7222224T>G	ACADVL	7222224	7222224	chr17	9	7222177	7222302	Indispensable
ClinVar	chr17:g.7222232_7222232del	ACADVL	7222232	7222232	chr17	9	7222177	7222302	Indispensable
ClinVar	chr17:g.7222247_7222270del	ACADVL	7222247	7222270	chr17	9	7222177	7222302	Indispensable
ClinVar	chr17:g.7222253G>T	ACADVL	7222253	7222253	chr17	9	7222177	7222302	Indispensable
ClinVar	chr17:g.7222263C>T	ACADVL	7222263	7222263	chr17	9	7222177	7222302	Indispensable
ClinVar	chr17:g.7222263C>G	ACADVL	7222263	7222263	chr17	9	7222177	7222302	Indispensable
ClinVar	chr17:g.7222265_7222267delinsCC	ACADVL	7222265	7222267	chr17	9	7222177	7222302	Indispensable
ClinVar	chr17:g.7222272T>C	ACADVL	7222272	7222272	chr17	9	7222177	7222302	Indispensable
ClinVar	chr17:g.7222276G>A	ACADVL	7222276	7222276	chr17	9	7222177	7222302	Indispensable
ClinVar	chr17:g.7222278A>T	ACADVL	7222278	7222278	chr17	9	7222177	7222302	Indispensable
ClinVar	chr17:g.7222278A>G	ACADVL	7222278	7222278	chr17	9	7222177	7222302	Indispensable
ClinVar	chr17:g.7222280A>G	ACADVL	7222280	7222280	chr17	9	7222177	7222302	Indispensable
ClinVar	chr17:g.7222281G>A	ACADVL	7222281	7222281	chr17	9	7222177	7222302	Indispensable
ClinVar	chr17:g.7222288_7222288del	ACADVL	7222288	7222288	chr17	9	7222177	7222302	Indispensable
ClinVar	chr17:g.7222288_7222289dup	ACADVL	7222288	7222289	chr17	9	7222177	7222302	Indispensable
ClinVar	chr17:g.7222289G>A	ACADVL	7222289	7222289	chr17	9	7222177	7222302	Indispensable
ClinVar	chr17:g.7222299_7222299del	ACADVL	7222299	7222299	chr17	9	7222177	7222302	Indispensable
ClinVar	chr17:g.7222668G>A	ACADVL	7222668	7222668	chr17	10	7222667	7222865	Indispensable
ClinVar	chr17:g.7222668_7222669dup	ACADVL	7222668	7222669	chr17	10	7222667	7222865	Indispensable
ClinVar	chr17:g.7222675_7222676del	ACADVL	7222675	7222676	chr17	10	7222667	7222865	Indispensable
ClinVar	chr17:g.7222684A>T	ACADVL	7222684	7222684	chr17	10	7222667	7222865	Indispensable
ClinVar	chr17:g.7222685_7222687del	ACADVL	7222685	7222687	chr17	10	7222667	7222865	Indispensable
ClinVar	chr17:g.7222688G>A	ACADVL	7222688	7222688	chr17	10	7222667	7222865	Indispensable
ClinVar	chr17:g.7222688_7222689del	ACADVL	7222688	7222689	chr17	10	7222667	7222865	Indispensable
ClinVar	chr17:g.7222690G>A	ACADVL	7222690	7222690	chr17	10	7222667	7222865	Indispensable
ClinVar	chr17:g.7222692_7222692del	ACADVL	7222692	7222692	chr17	10	7222667	7222865	Indispensable
ClinVar	chr17:g.7222695_7222696del	ACADVL	7222695	7222696	chr17	10	7222667	7222865	Indispensable
ClinVar	chr17:g.7222706C>A	ACADVL	7222706	7222706	chr17	10	7222667	7222865	Indispensable
ClinVar	chr17:g.7222719_7222719del	ACADVL	7222719	7222719	chr17	10	7222667	7222865	Indispensable
ClinVar	chr17:g.7222741C>T	ACADVL	7222741	7222741	chr17	10	7222667	7222865	Indispensable
ClinVar	chr17:g.7222744C>A	ACADVL	7222744	7222744	chr17	10	7222667	7222865	Indispensable
ClinVar	chr17:g.7222746_7222747dup	ACADVL	7222746	7222747	chr17	10	7222667	7222865	Indispensable
ClinVar	chr17:g.7222753T>C	ACADVL	7222753	7222753	chr17	10	7222667	7222865	Indispensable
ClinVar	chr17:g.7222765T>A	ACADVL	7222765	7222765	chr17	10	7222667	7222865	Indispensable
ClinVar	chr17:g.7222772_7222818del	ACADVL	7222772	7222818	chr17	10	7222667	7222865	Indispensable
ClinVar	chr17:g.7222782_7222783dup	ACADVL	7222782	7222783	chr17	10	7222667	7222865	Indispensable
ClinVar	chr17:g.7222783_7222783del	ACADVL	7222783	7222783	chr17	10	7222667	7222865	Indispensable
ClinVar	chr17:g.7222785_7222786insGT	ACADVL	7222785	7222786	chr17	10	7222667	7222865	Indispensable
ClinVar	chr17:g.7222789T>C	ACADVL	7222789	7222789	chr17	10	7222667	7222865	Indispensable
ClinVar	chr17:g.7222789_7222789del	ACADVL	7222789	7222789	chr17	10	7222667	7222865	Indispensable
ClinVar	chr17:g.7222790G>A	ACADVL	7222790	7222790	chr17	10	7222667	7222865	Indispensable
ClinVar	chr17:g.7222795_7222814del	ACADVL	7222795	7222814	chr17	10	7222667	7222865	Indispensable
ClinVar	chr17:g.7222826_7222826del	ACADVL	7222826	7222826	chr17	10	7222667	7222865	Indispensable
ClinVar	chr17:g.7222834C>A	ACADVL	7222834	7222834	chr17	10	7222667	7222865	Indispensable
ClinVar	chr17:g.7222837G>T	ACADVL	7222837	7222837	chr17	10	7222667	7222865	Indispensable
ClinVar	chr17:g.7222844_7222846delinsA	ACADVL	7222844	7222846	chr17	10	7222667	7222865	Indispensable
ClinVar	chr17:g.7222862_7222862del	ACADVL	7222862	7222862	chr17	10	7222667	7222865	Indispensable
ClinVar	chr17:g.7222865_7222866delinsCAC	ACADVL	7222865	7222866	chr17	10	7222667	7222865	Indispensable
ClinVar	chr17:g.7222865_7222866del	ACADVL	7222865	7222866	chr17	10	7222667	7222865	Indispensable
ClinVar	chr17:g.7223136G>T	ACADVL	7223136	7223136	chr17	11	7223133	7223237	Indispensable
ClinVar	chr17:g.7223148_7223149insAT	ACADVL	7223148	7223149	chr17	11	7223133	7223237	Indispensable
ClinVar	chr17:g.7223151C>T	ACADVL	7223151	7223151	chr17	11	7223133	7223237	Indispensable
ClinVar	chr17:g.7223151C>G	ACADVL	7223151	7223151	chr17	11	7223133	7223237	Indispensable
ClinVar	chr17:g.7223152G>A	ACADVL	7223152	7223152	chr17	11	7223133	7223237	Indispensable
ClinVar	chr17:g.7223152G>C	ACADVL	7223152	7223152	chr17	11	7223133	7223237	Indispensable
ClinVar	chr17:g.7223152G>T	ACADVL	7223152	7223152	chr17	11	7223133	7223237	Indispensable
ClinVar	chr17:g.7223157_7223158del	ACADVL	7223157	7223158	chr17	11	7223133	7223237	Indispensable
ClinVar	chr17:g.7223161T>C	ACADVL	7223161	7223161	chr17	11	7223133	7223237	Indispensable
ClinVar	chr17:g.7223176A>C	ACADVL	7223176	7223176	chr17	11	7223133	7223237	Indispensable
ClinVar	chr17:g.7223191_7223192dup	ACADVL	7223191	7223192	chr17	11	7223133	7223237	Indispensable
ClinVar	chr17:g.7223193C>T	ACADVL	7223193	7223193	chr17	11	7223133	7223237	Indispensable
ClinVar	chr17:g.7223194_7223196del	ACADVL	7223194	7223196	chr17	11	7223133	7223237	Indispensable
ClinVar	chr17:g.7223199A>C	ACADVL	7223199	7223199	chr17	11	7223133	7223237	Indispensable
ClinVar	chr17:g.7223199_7223199del	ACADVL	7223199	7223199	chr17	11	7223133	7223237	Indispensable
ClinVar	chr17:g.7223204_7223205dup	ACADVL	7223204	7223205	chr17	11	7223133	7223237	Indispensable
ClinVar	chr17:g.7223208C>T	ACADVL	7223208	7223208	chr17	11	7223133	7223237	Indispensable
ClinVar	chr17:g.7223209_7223209del	ACADVL	7223209	7223209	chr17	11	7223133	7223237	Indispensable
ClinVar	chr17:g.7223228T>A	ACADVL	7223228	7223228	chr17	11	7223133	7223237	Indispensable
ClinVar	chr17:g.7223229G>T	ACADVL	7223229	7223229	chr17	11	7223133	7223237	Indispensable
ClinVar	chr17:g.7223234_7223235del	ACADVL	7223234	7223235	chr17	11	7223133	7223237	Indispensable
ClinVar	chr17:g.7224165_7224166dup	ACADVL	7224165	7224166	chr17	15	7224146	7224243	Indispensable
ClinVar	chr17:g.7224180C>T	ACADVL	7224180	7224180	chr17	15	7224146	7224243	Indispensable
ClinVar	chr17:g.7224180C>G	ACADVL	7224180	7224180	chr17	15	7224146	7224243	Indispensable
ClinVar	chr17:g.7224183_7224184dup	ACADVL	7224183	7224184	chr17	15	7224146	7224243	Indispensable
ClinVar	chr17:g.7224199_7224200dup	ACADVL	7224199	7224200	chr17	15	7224146	7224243	Indispensable
ClinVar	chr17:g.7224200_7224200del	ACADVL	7224200	7224200	chr17	15	7224146	7224243	Indispensable
ClinVar	chr17:g.7224218_7224218del	ACADVL	7224218	7224218	chr17	15	7224146	7224243	Indispensable
ClinVar	chr17:g.7224231A>T	ACADVL	7224231	7224231	chr17	15	7224146	7224243	Indispensable
ClinVar	chr17:g.7224243G>A	ACADVL	7224243	7224243	chr17	15	7224146	7224243	Indispensable
ClinVar	chr17:g.7224321_7224322del	ACADVL	7224321	7224322	chr17	16	7224321	7224393	Indispensable
ClinVar	chr17:g.7224328G>C	ACADVL	7224328	7224328	chr17	16	7224321	7224393	Indispensable
ClinVar	chr17:g.7224329G>C	ACADVL	7224329	7224329	chr17	16	7224321	7224393	Indispensable
ClinVar	chr17:g.7224345_7224345del	ACADVL	7224345	7224345	chr17	16	7224321	7224393	Indispensable
ClinVar	chr17:g.7224355G>T	ACADVL	7224355	7224355	chr17	16	7224321	7224393	Indispensable
ClinVar	chr17:g.7224375G>T	ACADVL	7224375	7224375	chr17	16	7224321	7224393	Indispensable
ClinVar	chr17:g.7224379_7224380dup	ACADVL	7224379	7224380	chr17	16	7224321	7224393	Indispensable
ClinVar	chr17:g.7224479_7224480dup	ACADVL	7224479	7224480	chr17	17	7224480	7224552	Indispensable
ClinVar	chr17:g.7224486_7224486del	ACADVL	7224486	7224486	chr17	17	7224480	7224552	Indispensable
ClinVar	chr17:g.7224493T>C	ACADVL	7224493	7224493	chr17	17	7224480	7224552	Indispensable
ClinVar	chr17:g.7224498C>T	ACADVL	7224498	7224498	chr17	17	7224480	7224552	Indispensable
ClinVar	chr17:g.7224504_7224519del	ACADVL	7224504	7224519	chr17	17	7224480	7224552	Indispensable
ClinVar	chr17:g.7224510_7224510del	ACADVL	7224510	7224510	chr17	17	7224480	7224552	Indispensable
ClinVar	chr17:g.7224513G>A	ACADVL	7224513	7224513	chr17	17	7224480	7224552	Indispensable
ClinVar	chr17:g.7224514_7224514del	ACADVL	7224514	7224514	chr17	17	7224480	7224552	Indispensable
ClinVar	chr17:g.7224516G>T	ACADVL	7224516	7224516	chr17	17	7224480	7224552	Indispensable
ClinVar	chr17:g.7224525_7224526dup	ACADVL	7224525	7224526	chr17	17	7224480	7224552	Indispensable
ClinVar	chr17:g.7224530_7224530del	ACADVL	7224530	7224530	chr17	17	7224480	7224552	Indispensable
ClinVar	chr17:g.7224646_7224647del	ACADVL	7224646	7224647	chr17	18	7224642	7224714	Indispensable
ClinVar	chr17:g.7224684_7224685dup	ACADVL	7224684	7224685	chr17	18	7224642	7224714	Indispensable
ClinVar	chr17:g.7224691_7224701del	ACADVL	7224691	7224701	chr17	18	7224642	7224714	Indispensable
ClinVar	chr17:g.7224692_7224693dup	ACADVL	7224692	7224693	chr17	18	7224642	7224714	Indispensable
ClinVar	chr17:g.7224699_7224699del	ACADVL	7224699	7224699	chr17	18	7224642	7224714	Indispensable
ClinVar	chr17:g.7224701_7224713del	ACADVL	7224701	7224713	chr17	18	7224642	7224714	Indispensable
ClinVar	chr17:g.7224710T>G	ACADVL	7224710	7224710	chr17	18	7224642	7224714	Indispensable
ClinVar	chr17:g.7224805_7224811del	ACADVL	7224805	7224811	chr17	19	7224809	7224884	Indispensable
ClinVar	chr17:g.7224814C>G	ACADVL	7224814	7224814	chr17	19	7224809	7224884	Indispensable
ClinVar	chr17:g.7224842_7224842del	ACADVL	7224842	7224842	chr17	19	7224809	7224884	Indispensable
ClinVar	chr17:g.7224873T>C	ACADVL	7224873	7224873	chr17	19	7224809	7224884	Indispensable
ClinVar	chr17:g.7224875G>C	ACADVL	7224875	7224875	chr17	19	7224809	7224884	Indispensable
ClinVar	chr17:g.7224966C>T	ACADVL	7224966	7224966	chr17	20	7224957	7225266	Indispensable
ClinVar	chr17:g.7224966_7224967dup	ACADVL	7224966	7224967	chr17	20	7224957	7225266	Indispensable
ClinVar	chr17:g.7224967G>C	ACADVL	7224967	7224967	chr17	20	7224957	7225266	Indispensable
ClinVar	chr17:g.7224967G>T	ACADVL	7224967	7224967	chr17	20	7224957	7225266	Indispensable
ClinVar	chr17:g.7224972C>T	ACADVL	7224972	7224972	chr17	20	7224957	7225266	Indispensable
ClinVar	chr17:g.7224984_7224985dup	ACADVL	7224984	7224985	chr17	20	7224957	7225266	Indispensable
ClinVar	chr17:g.7225037_7225038dup	ACADVL	7225037	7225038	chr17	20	7224957	7225266	Indispensable
ClinVar	chr17:g.7225052G>C	ACADVL	7225052	7225052	chr17	20	7224957	7225266	Indispensable
ClinVar	chr17:g.7225054T>C	ACADVL	7225054	7225054	chr17	20	7224957	7225266	Indispensable
ClinVar	chr17:g.7309712G>C	EIF5A	7309712	7309712	chr17	2	7309615	7309800	Indispensable
ClinVar	chr17:g.7309759G>A	EIF5A	7309759	7309759	chr17	2	7309615	7309800	Indispensable
ClinVar	chr17:g.7309769_7309770dup	EIF5A	7309769	7309770	chr17	2	7309615	7309800	Indispensable
ClinVar	chr17:g.7309778C>A	EIF5A	7309778	7309778	chr17	2	7309615	7309800	Indispensable
ClinVar	chr17:g.7311590_7311591delinsAT	EIF5A	7311590	7311591	chr17	5	7311578	7311651	Indispensable
ClinVar	chr17:g.7445169_7445171delinsAA	CHRNB1	7445169	7445171	chr17	1	7445061	7445185	Indispensable
ClinVar	chr17:g.7446859G>A	CHRNB1	7446859	7446859	chr17	4	7446833	7446942	Indispensable
ClinVar	chr17:g.7446884_7446888delinsACG	CHRNB1	7446884	7446888	chr17	4	7446833	7446942	Indispensable
ClinVar	chr17:g.7447092_7447096delinsGTGCGTGGTGTC	CHRNB1	7447092	7447096	chr17	5	7447043	7447151	Indispensable
ClinVar	chr17:g.7447120_7447121dup	CHRNB1	7447120	7447121	chr17	5	7447043	7447151	Indispensable
ClinVar	chr17:g.7447584C>T	CHRNB1	7447584	7447584	chr17	6	7447503	7447650	Indispensable
ClinVar	chr17:g.7447642_7447643dup	CHRNB1	7447642	7447643	chr17	6	7447503	7447650	Indispensable
ClinVar	chr17:g.7454329C>A	CHRNB1	7454329	7454329	chr17	8	7454297	7454520	Indispensable
ClinVar	chr17:g.7454330T>C	CHRNB1	7454330	7454330	chr17	8	7454297	7454520	Indispensable
ClinVar	chr17:g.7454339_7454339del	CHRNB1	7454339	7454339	chr17	8	7454297	7454520	Indispensable
ClinVar	chr17:g.7454341G>A	CHRNB1	7454341	7454341	chr17	8	7454297	7454520	Indispensable
ClinVar	chr17:g.7454342T>C	CHRNB1	7454342	7454342	chr17	8	7454297	7454520	Indispensable
ClinVar	chr17:g.7454395_7454395del	CHRNB1	7454395	7454395	chr17	8	7454297	7454520	Indispensable
ClinVar	chr17:g.7455310C>A	CHRNB1	7455310	7455310	chr17	9	7455284	7455456	Indispensable
ClinVar	chr17:g.7455311_7455312del	CHRNB1	7455311	7455312	chr17	9	7455284	7455456	Indispensable
ClinVar	chr17:g.7455919_7455927del	CHRNB1	7455919	7455927	chr17	10	7455794	7455941	Indispensable
ClinVar	chr17:g.7456652_7456652del	CHRNB1	7456652	7456652	chr17	11	7456583	7457710	Indispensable
ClinVar	chr17:g.7583864T>C	MPDU1	7583864	7583864	chr17	1	7583852	7583965	Indispensable
ClinVar	chr17:g.7583931_7583931del	MPDU1	7583931	7583931	chr17	1	7583852	7583965	Indispensable
ClinVar	chr17:g.7583931C>A	MPDU1	7583931	7583931	chr17	1	7583852	7583965	Indispensable
ClinVar	chr17:g.7585966_7585966del	MPDU1	7585966	7585966	chr17	3	7585946	7586078	Indispensable
ClinVar	chr17:g.7585997T>C	MPDU1	7585997	7585997	chr17	3	7585946	7586078	Indispensable
ClinVar	chr17:g.7586699G>A	MPDU1	7586699	7586699	chr17	4	7586692	7586777	Indispensable
ClinVar	chr17:g.7586745T>C	MPDU1	7586745	7586745	chr17	4	7586692	7586777	Indispensable
ClinVar	chr17:g.7586766A>C	MPDU1	7586766	7586766	chr17	4	7586692	7586777	Indispensable
ClinVar	chr17:g.7669611_7669612dup	TP53	7669611	7669612	chr17	11	7668421	7669690	Indispensable
ClinVar	chr17:g.7669619_7669620dup	TP53	7669619	7669620	chr17	11	7668421	7669690	Indispensable
ClinVar	chr17:g.7669645_7669645del	TP53	7669645	7669645	chr17	11	7668421	7669690	Indispensable
ClinVar	chr17:g.7669666_7669666del	TP53	7669666	7669666	chr17	11	7668421	7669690	Indispensable
ClinVar	chr17:g.7670600_7670613del	TP53	7670600	7670613	chr17	10	7670609	7670715	Indispensable
ClinVar	chr17:g.7670626_7670626del	TP53	7670626	7670626	chr17	10	7670609	7670715	Indispensable
ClinVar	chr17:g.7670654_7670663del	TP53	7670654	7670663	chr17	10	7670609	7670715	Indispensable
ClinVar	chr17:g.7670655_7670655del	TP53	7670655	7670655	chr17	10	7670609	7670715	Indispensable
ClinVar	chr17:g.7670657_7670657del	TP53	7670657	7670657	chr17	10	7670609	7670715	Indispensable
ClinVar	chr17:g.7670658_7670666delinsC	TP53	7670658	7670666	chr17	10	7670609	7670715	Indispensable
ClinVar	chr17:g.7670659_7670660del	TP53	7670659	7670660	chr17	10	7670609	7670715	Indispensable
ClinVar	chr17:g.7670660_7670660del	TP53	7670660	7670660	chr17	10	7670609	7670715	Indispensable
ClinVar	chr17:g.7670666_7670666del	TP53	7670666	7670666	chr17	10	7670609	7670715	Indispensable
ClinVar	chr17:g.7670669G>T	TP53	7670669	7670669	chr17	10	7670609	7670715	Indispensable
ClinVar	chr17:g.7670670_7670670del	TP53	7670670	7670670	chr17	10	7670609	7670715	Indispensable
ClinVar	chr17:g.7670674_7670675dup	TP53	7670674	7670675	chr17	10	7670609	7670715	Indispensable
ClinVar	chr17:g.7670678A>C	TP53	7670678	7670678	chr17	10	7670609	7670715	Indispensable
ClinVar	chr17:g.7670684_7670685del	TP53	7670684	7670685	chr17	10	7670609	7670715	Indispensable
ClinVar	chr17:g.7670687_7670687del	TP53	7670687	7670687	chr17	10	7670609	7670715	Indispensable
ClinVar	chr17:g.7670687_7670688delinsCT	TP53	7670687	7670688	chr17	10	7670609	7670715	Indispensable
ClinVar	chr17:g.7670688_7670688delinsTTC	TP53	7670688	7670688	chr17	10	7670609	7670715	Indispensable
ClinVar	chr17:g.7670691_7670691del	TP53	7670691	7670691	chr17	10	7670609	7670715	Indispensable
ClinVar	chr17:g.7670694_7670695dup	TP53	7670694	7670695	chr17	10	7670609	7670715	Indispensable
ClinVar	chr17:g.7670699C>G	TP53	7670699	7670699	chr17	10	7670609	7670715	Indispensable
ClinVar	chr17:g.7670699_7670704del	TP53	7670699	7670704	chr17	10	7670609	7670715	Indispensable
ClinVar	chr17:g.7670700G>C	TP53	7670700	7670700	chr17	10	7670609	7670715	Indispensable
ClinVar	chr17:g.7670700G>T	TP53	7670700	7670700	chr17	10	7670609	7670715	Indispensable
ClinVar	chr17:g.7670700_7670701dup	TP53	7670700	7670701	chr17	10	7670609	7670715	Indispensable
ClinVar	chr17:g.7670702_7670703dup	TP53	7670702	7670703	chr17	10	7670609	7670715	Indispensable
ClinVar	chr17:g.7670703C>A	TP53	7670703	7670703	chr17	10	7670609	7670715	Indispensable
ClinVar	chr17:g.7670709C>A	TP53	7670709	7670709	chr17	10	7670609	7670715	Indispensable
ClinVar	chr17:g.7670709_7670718del	TP53	7670709	7670718	chr17	10	7670609	7670715	Indispensable
ClinVar	chr17:g.7670714A>T	TP53	7670714	7670714	chr17	10	7670609	7670715	Indispensable
ClinVar	chr17:g.7673528_7673549del	TP53	7673528	7673549	chr17	9	7673535	7673608	Indispensable
ClinVar	chr17:g.7673533_7673541delinsTA	TP53	7673533	7673541	chr17	9	7673535	7673608	Indispensable
ClinVar	chr17:g.7673535_7673538del	TP53	7673535	7673538	chr17	9	7673535	7673608	Indispensable
ClinVar	chr17:g.7673538_7673538del	TP53	7673538	7673538	chr17	9	7673535	7673608	Indispensable
ClinVar	chr17:g.7673540_7673540del	TP53	7673540	7673540	chr17	9	7673535	7673608	Indispensable
ClinVar	chr17:g.7673542_7673560del	TP53	7673542	7673560	chr17	9	7673535	7673608	Indispensable
ClinVar	chr17:g.7673544_7673545dup	TP53	7673544	7673545	chr17	9	7673535	7673608	Indispensable
ClinVar	chr17:g.7673547A>T	TP53	7673547	7673547	chr17	9	7673535	7673608	Indispensable
ClinVar	chr17:g.7673562_7673577del	TP53	7673562	7673577	chr17	9	7673535	7673608	Indispensable
ClinVar	chr17:g.7673563_7673563del	TP53	7673563	7673563	chr17	9	7673535	7673608	Indispensable
ClinVar	chr17:g.7673567T>A	TP53	7673567	7673567	chr17	9	7673535	7673608	Indispensable
ClinVar	chr17:g.7673568_7673568del	TP53	7673568	7673568	chr17	9	7673535	7673608	Indispensable
ClinVar	chr17:g.7673570T>A	TP53	7673570	7673570	chr17	9	7673535	7673608	Indispensable
ClinVar	chr17:g.7673574_7673577del	TP53	7673574	7673577	chr17	9	7673535	7673608	Indispensable
ClinVar	chr17:g.7673578_7673578del	TP53	7673578	7673578	chr17	9	7673535	7673608	Indispensable
ClinVar	chr17:g.7673582_7673583dup	TP53	7673582	7673583	chr17	9	7673535	7673608	Indispensable
ClinVar	chr17:g.7673583_7673583del	TP53	7673583	7673583	chr17	9	7673535	7673608	Indispensable
ClinVar	chr17:g.7673586_7673586del	TP53	7673586	7673586	chr17	9	7673535	7673608	Indispensable
ClinVar	chr17:g.7673595_7673596dup	TP53	7673595	7673596	chr17	9	7673535	7673608	Indispensable
ClinVar	chr17:g.7673601_7673601del	TP53	7673601	7673601	chr17	9	7673535	7673608	Indispensable
ClinVar	chr17:g.7673605_7673611del	TP53	7673605	7673611	chr17	9	7673535	7673608	Indispensable
ClinVar	chr17:g.7673608_7673608del	TP53	7673608	7673608	chr17	9	7673535	7673608	Indispensable
ClinVar	chr17:g.7673608_7673612del	TP53	7673608	7673612	chr17	9	7673535	7673608	Indispensable
ClinVar	chr17:g.7673686_7673703del	TP53	7673686	7673703	chr17	8	7673701	7673837	Indispensable
ClinVar	chr17:g.7673702_7673703dup	TP53	7673702	7673703	chr17	8	7673701	7673837	Indispensable
ClinVar	chr17:g.7673703_7673704dup	TP53	7673703	7673704	chr17	8	7673701	7673837	Indispensable
ClinVar	chr17:g.7673707T>A	TP53	7673707	7673707	chr17	8	7673701	7673837	Indispensable
ClinVar	chr17:g.7673707_7673708dup	TP53	7673707	7673708	chr17	8	7673701	7673837	Indispensable
ClinVar	chr17:g.7673709_7673710delinsCCTTGCTTACCTC	TP53	7673709	7673710	chr17	8	7673701	7673837	Indispensable
ClinVar	chr17:g.7673709_7673710dup	TP53	7673709	7673710	chr17	8	7673701	7673837	Indispensable
ClinVar	chr17:g.7673714_7673714del	TP53	7673714	7673714	chr17	8	7673701	7673837	Indispensable
ClinVar	chr17:g.7673716_7673735del	TP53	7673716	7673735	chr17	8	7673701	7673837	Indispensable
ClinVar	chr17:g.7673717_7673718dup	TP53	7673717	7673718	chr17	8	7673701	7673837	Indispensable
ClinVar	chr17:g.7673726_7673727dup	TP53	7673726	7673727	chr17	8	7673701	7673837	Indispensable
ClinVar	chr17:g.7673728_7673729dup	TP53	7673728	7673729	chr17	8	7673701	7673837	Indispensable
ClinVar	chr17:g.7673729_7673730dup	TP53	7673729	7673730	chr17	8	7673701	7673837	Indispensable
ClinVar	chr17:g.7673730_7673730del	TP53	7673730	7673730	chr17	8	7673701	7673837	Indispensable
ClinVar	chr17:g.7673736_7673737dup	TP53	7673736	7673737	chr17	8	7673701	7673837	Indispensable
ClinVar	chr17:g.7673738_7673742del	TP53	7673738	7673742	chr17	8	7673701	7673837	Indispensable
ClinVar	chr17:g.7673739_7673740dup	TP53	7673739	7673740	chr17	8	7673701	7673837	Indispensable
ClinVar	chr17:g.7673740_7673740del	TP53	7673740	7673740	chr17	8	7673701	7673837	Indispensable
ClinVar	chr17:g.7673742_7673743dup	TP53	7673742	7673743	chr17	8	7673701	7673837	Indispensable
ClinVar	chr17:g.7673743_7673744dup	TP53	7673743	7673744	chr17	8	7673701	7673837	Indispensable
ClinVar	chr17:g.7673746T>A	TP53	7673746	7673746	chr17	8	7673701	7673837	Indispensable
ClinVar	chr17:g.7673747_7673750del	TP53	7673747	7673750	chr17	8	7673701	7673837	Indispensable
ClinVar	chr17:g.7673749_7673750dup	TP53	7673749	7673750	chr17	8	7673701	7673837	Indispensable
ClinVar	chr17:g.7673750_7673751insGGCGGAGATTCTCTTCCTCA	TP53	7673750	7673751	chr17	8	7673701	7673837	Indispensable
ClinVar	chr17:g.7673751_7673751del	TP53	7673751	7673751	chr17	8	7673701	7673837	Indispensable
ClinVar	chr17:g.7673751_7673752dup	TP53	7673751	7673752	chr17	8	7673701	7673837	Indispensable
ClinVar	chr17:g.7673752_7673752del	TP53	7673752	7673752	chr17	8	7673701	7673837	Indispensable
ClinVar	chr17:g.7673752_7673753dup	TP53	7673752	7673753	chr17	8	7673701	7673837	Indispensable
ClinVar	chr17:g.7673755_7673756dup	TP53	7673755	7673756	chr17	8	7673701	7673837	Indispensable
ClinVar	chr17:g.7673756_7673757insATTCTCTTCCTCTGTGCC	TP53	7673756	7673757	chr17	8	7673701	7673837	Indispensable
ClinVar	chr17:g.7673756_7673804del	TP53	7673756	7673804	chr17	8	7673701	7673837	Indispensable
ClinVar	chr17:g.7673758_7673777del	TP53	7673758	7673777	chr17	8	7673701	7673837	Indispensable
ClinVar	chr17:g.7673759_7673759del	TP53	7673759	7673759	chr17	8	7673701	7673837	Indispensable
ClinVar	chr17:g.7673763_7673772del	TP53	7673763	7673772	chr17	8	7673701	7673837	Indispensable
ClinVar	chr17:g.7673764_7673764del	TP53	7673764	7673764	chr17	8	7673701	7673837	Indispensable
ClinVar	chr17:g.7673764_7673767del	TP53	7673764	7673767	chr17	8	7673701	7673837	Indispensable
ClinVar	chr17:g.7673767_7673793del	TP53	7673767	7673793	chr17	8	7673701	7673837	Indispensable
ClinVar	chr17:g.7673769_7673772del	TP53	7673769	7673772	chr17	8	7673701	7673837	Indispensable
ClinVar	chr17:g.7673769_7673773del	TP53	7673769	7673773	chr17	8	7673701	7673837	Indispensable
ClinVar	chr17:g.7673772C>G	TP53	7673772	7673772	chr17	8	7673701	7673837	Indispensable
ClinVar	chr17:g.7673772_7673773dup	TP53	7673772	7673773	chr17	8	7673701	7673837	Indispensable
ClinVar	chr17:g.7673772_7673782delinsTG	TP53	7673772	7673782	chr17	8	7673701	7673837	Indispensable
ClinVar	chr17:g.7673773_7673776delinsCT	TP53	7673773	7673776	chr17	8	7673701	7673837	Indispensable
ClinVar	chr17:g.7673774_7673774del	TP53	7673774	7673774	chr17	8	7673701	7673837	Indispensable
ClinVar	chr17:g.7673774_7673782del	TP53	7673774	7673782	chr17	8	7673701	7673837	Indispensable
ClinVar	chr17:g.7673774_7673783del	TP53	7673774	7673783	chr17	8	7673701	7673837	Indispensable
ClinVar	chr17:g.7673776_7673776del	TP53	7673776	7673776	chr17	8	7673701	7673837	Indispensable
ClinVar	chr17:g.7673777_7673778insGC	TP53	7673777	7673778	chr17	8	7673701	7673837	Indispensable
ClinVar	chr17:g.7673778T>C	TP53	7673778	7673778	chr17	8	7673701	7673837	Indispensable
ClinVar	chr17:g.7673780_7673782del	TP53	7673780	7673782	chr17	8	7673701	7673837	Indispensable
ClinVar	chr17:g.7673781_7673781del	TP53	7673781	7673781	chr17	8	7673701	7673837	Indispensable
ClinVar	chr17:g.7673783_7673783del	TP53	7673783	7673783	chr17	8	7673701	7673837	Indispensable
ClinVar	chr17:g.7673785_7673789del	TP53	7673785	7673789	chr17	8	7673701	7673837	Indispensable
ClinVar	chr17:g.7673787_7673787del	TP53	7673787	7673787	chr17	8	7673701	7673837	Indispensable
ClinVar	chr17:g.7673789_7673804del	TP53	7673789	7673804	chr17	8	7673701	7673837	Indispensable
ClinVar	chr17:g.7673791A>C	TP53	7673791	7673791	chr17	8	7673701	7673837	Indispensable
ClinVar	chr17:g.7673794_7673806del	TP53	7673794	7673806	chr17	8	7673701	7673837	Indispensable
ClinVar	chr17:g.7673795A>T	TP53	7673795	7673795	chr17	8	7673701	7673837	Indispensable
ClinVar	chr17:g.7673795_7673795del	TP53	7673795	7673795	chr17	8	7673701	7673837	Indispensable
ClinVar	chr17:g.7673796_7673797dup	TP53	7673796	7673797	chr17	8	7673701	7673837	Indispensable
ClinVar	chr17:g.7673797_7673797del	TP53	7673797	7673797	chr17	8	7673701	7673837	Indispensable
ClinVar	chr17:g.7673800_7673800del	TP53	7673800	7673800	chr17	8	7673701	7673837	Indispensable
ClinVar	chr17:g.7673800_7673801dup	TP53	7673800	7673801	chr17	8	7673701	7673837	Indispensable
ClinVar	chr17:g.7673802_7673819del	TP53	7673802	7673819	chr17	8	7673701	7673837	Indispensable
ClinVar	chr17:g.7673803G>T	TP53	7673803	7673803	chr17	8	7673701	7673837	Indispensable
ClinVar	chr17:g.7673803_7673804insGGCCCC	TP53	7673803	7673804	chr17	8	7673701	7673837	Indispensable
ClinVar	chr17:g.7673803_7673812del	TP53	7673803	7673812	chr17	8	7673701	7673837	Indispensable
ClinVar	chr17:g.7673804_7673805dup	TP53	7673804	7673805	chr17	8	7673701	7673837	Indispensable
ClinVar	chr17:g.7673806C>G	TP53	7673806	7673806	chr17	8	7673701	7673837	Indispensable
ClinVar	chr17:g.7673808T>A	TP53	7673808	7673808	chr17	8	7673701	7673837	Indispensable
ClinVar	chr17:g.7673809_7673810dup	TP53	7673809	7673810	chr17	8	7673701	7673837	Indispensable
ClinVar	chr17:g.7673812_7673824del	TP53	7673812	7673824	chr17	8	7673701	7673837	Indispensable
ClinVar	chr17:g.7673812_7673829delinsGCTGTTCCGTCCCAGT	TP53	7673812	7673829	chr17	8	7673701	7673837	Indispensable
ClinVar	chr17:g.7673813_7673813del	TP53	7673813	7673813	chr17	8	7673701	7673837	Indispensable
ClinVar	chr17:g.7673814_7673837del	TP53	7673814	7673837	chr17	8	7673701	7673837	Indispensable
ClinVar	chr17:g.7673819_7673819del	TP53	7673819	7673819	chr17	8	7673701	7673837	Indispensable
ClinVar	chr17:g.7673824C>G	TP53	7673824	7673824	chr17	8	7673701	7673837	Indispensable
ClinVar	chr17:g.7673824_7673825delinsAG	TP53	7673824	7673825	chr17	8	7673701	7673837	Indispensable
ClinVar	chr17:g.7673824_7673834del	TP53	7673824	7673834	chr17	8	7673701	7673837	Indispensable
ClinVar	chr17:g.7673826_7673844del	TP53	7673826	7673844	chr17	8	7673701	7673837	Indispensable
ClinVar	chr17:g.7673828_7673841del	TP53	7673828	7673841	chr17	8	7673701	7673837	Indispensable
ClinVar	chr17:g.7673829_7673829del	TP53	7673829	7673829	chr17	8	7673701	7673837	Indispensable
ClinVar	chr17:g.7673830_7673830del	TP53	7673830	7673830	chr17	8	7673701	7673837	Indispensable
ClinVar	chr17:g.7673834_7673834del	TP53	7673834	7673834	chr17	8	7673701	7673837	Indispensable
ClinVar	chr17:g.7673835_7673835del	TP53	7673835	7673835	chr17	8	7673701	7673837	Indispensable
ClinVar	chr17:g.7673835_7673836insCGGCTT	TP53	7673835	7673836	chr17	8	7673701	7673837	Indispensable
ClinVar	chr17:g.7674168_7674184del	TP53	7674168	7674184	chr17	7	7674181	7674290	Indispensable
ClinVar	chr17:g.7674173_7674182del	TP53	7674173	7674182	chr17	7	7674181	7674290	Indispensable
ClinVar	chr17:g.7674178_7674183del	TP53	7674178	7674183	chr17	7	7674181	7674290	Indispensable
ClinVar	chr17:g.7674182_7674182del	TP53	7674182	7674182	chr17	7	7674181	7674290	Indispensable
ClinVar	chr17:g.7674191_7674192delinsTT	TP53	7674191	7674192	chr17	7	7674181	7674290	Indispensable
ClinVar	chr17:g.7674191_7674204del	TP53	7674191	7674204	chr17	7	7674181	7674290	Indispensable
ClinVar	chr17:g.7674193_7674197delinsTGGATGTCCTGACCTG	TP53	7674193	7674197	chr17	7	7674181	7674290	Indispensable
ClinVar	chr17:g.7674194_7674194del	TP53	7674194	7674194	chr17	7	7674181	7674290	Indispensable
ClinVar	chr17:g.7674194_7674195dup	TP53	7674194	7674195	chr17	7	7674181	7674290	Indispensable
ClinVar	chr17:g.7674196_7674197dup	TP53	7674196	7674197	chr17	7	7674181	7674290	Indispensable
ClinVar	chr17:g.7674196_7674200delinsCAG	TP53	7674196	7674200	chr17	7	7674181	7674290	Indispensable
ClinVar	chr17:g.7674197_7674200delinsAG	TP53	7674197	7674200	chr17	7	7674181	7674290	Indispensable
ClinVar	chr17:g.7674201_7674201del	TP53	7674201	7674201	chr17	7	7674181	7674290	Indispensable
ClinVar	chr17:g.7674201_7674202delinsAT	TP53	7674201	7674202	chr17	7	7674181	7674290	Indispensable
ClinVar	chr17:g.7674202A>T	TP53	7674202	7674202	chr17	7	7674181	7674290	Indispensable
ClinVar	chr17:g.7674209_7674209del	TP53	7674209	7674209	chr17	7	7674181	7674290	Indispensable
ClinVar	chr17:g.7674211_7674211del	TP53	7674211	7674211	chr17	7	7674181	7674290	Indispensable
ClinVar	chr17:g.7674216_7674225del	TP53	7674216	7674225	chr17	7	7674181	7674290	Indispensable
ClinVar	chr17:g.7674218_7674226del	TP53	7674218	7674226	chr17	7	7674181	7674290	Indispensable
ClinVar	chr17:g.7674219_7674233del	TP53	7674219	7674233	chr17	7	7674181	7674290	Indispensable
ClinVar	chr17:g.7674220_7674221dup	TP53	7674220	7674221	chr17	7	7674181	7674290	Indispensable
ClinVar	chr17:g.7674221_7674222delinsAA	TP53	7674221	7674222	chr17	7	7674181	7674290	Indispensable
ClinVar	chr17:g.7674224_7674235del	TP53	7674224	7674235	chr17	7	7674181	7674290	Indispensable
ClinVar	chr17:g.7674225C>G	TP53	7674225	7674225	chr17	7	7674181	7674290	Indispensable
ClinVar	chr17:g.7674225_7674233del	TP53	7674225	7674233	chr17	7	7674181	7674290	Indispensable
ClinVar	chr17:g.7674226A>T	TP53	7674226	7674226	chr17	7	7674181	7674290	Indispensable
ClinVar	chr17:g.7674227_7674227del	TP53	7674227	7674227	chr17	7	7674181	7674290	Indispensable
ClinVar	chr17:g.7674227_7674247del	TP53	7674227	7674247	chr17	7	7674181	7674290	Indispensable
ClinVar	chr17:g.7674228_7674229delinsAT	TP53	7674228	7674229	chr17	7	7674181	7674290	Indispensable
ClinVar	chr17:g.7674229_7674244del	TP53	7674229	7674244	chr17	7	7674181	7674290	Indispensable
ClinVar	chr17:g.7674232_7674232del	TP53	7674232	7674232	chr17	7	7674181	7674290	Indispensable
ClinVar	chr17:g.7674236_7674250del	TP53	7674236	7674250	chr17	7	7674181	7674290	Indispensable
ClinVar	chr17:g.7674237G>C	TP53	7674237	7674237	chr17	7	7674181	7674290	Indispensable
ClinVar	chr17:g.7674237G>T	TP53	7674237	7674237	chr17	7	7674181	7674290	Indispensable
ClinVar	chr17:g.7674239_7674248del	TP53	7674239	7674248	chr17	7	7674181	7674290	Indispensable
ClinVar	chr17:g.7674241_7674248delinsA	TP53	7674241	7674248	chr17	7	7674181	7674290	Indispensable
ClinVar	chr17:g.7674242_7674242del	TP53	7674242	7674242	chr17	7	7674181	7674290	Indispensable
ClinVar	chr17:g.7674242_7674243insAACTGTTACACATGTAGTTGTAGTGGATGC	TP53	7674242	7674243	chr17	7	7674181	7674290	Indispensable
ClinVar	chr17:g.7674242_7674247del	TP53	7674242	7674247	chr17	7	7674181	7674290	Indispensable
ClinVar	chr17:g.7674244_7674245dup	TP53	7674244	7674245	chr17	7	7674181	7674290	Indispensable
ClinVar	chr17:g.7674244_7674245insCAACA	TP53	7674244	7674245	chr17	7	7674181	7674290	Indispensable
ClinVar	chr17:g.7674245T>A	TP53	7674245	7674245	chr17	7	7674181	7674290	Indispensable
ClinVar	chr17:g.7674245_7674253del	TP53	7674245	7674253	chr17	7	7674181	7674290	Indispensable
ClinVar	chr17:g.7674246G>T	TP53	7674246	7674246	chr17	7	7674181	7674290	Indispensable
ClinVar	chr17:g.7674246_7674247insGA	TP53	7674246	7674247	chr17	7	7674181	7674290	Indispensable
ClinVar	chr17:g.7674247_7674247del	TP53	7674247	7674247	chr17	7	7674181	7674290	Indispensable
ClinVar	chr17:g.7674249_7674249del	TP53	7674249	7674249	chr17	7	7674181	7674290	Indispensable
ClinVar	chr17:g.7674249A>T	TP53	7674249	7674249	chr17	7	7674181	7674290	Indispensable
ClinVar	chr17:g.7674249_7674261del	TP53	7674249	7674261	chr17	7	7674181	7674290	Indispensable
ClinVar	chr17:g.7674250_7674255del	TP53	7674250	7674255	chr17	7	7674181	7674290	Indispensable
ClinVar	chr17:g.7674252_7674252del	TP53	7674252	7674252	chr17	7	7674181	7674290	Indispensable
ClinVar	chr17:g.7674255G>C	TP53	7674255	7674255	chr17	7	7674181	7674290	Indispensable
ClinVar	chr17:g.7674255_7674255del	TP53	7674255	7674255	chr17	7	7674181	7674290	Indispensable
ClinVar	chr17:g.7674255_7674256dup	TP53	7674255	7674256	chr17	7	7674181	7674290	Indispensable
ClinVar	chr17:g.7674255_7674257del	TP53	7674255	7674257	chr17	7	7674181	7674290	Indispensable
ClinVar	chr17:g.7674261G>C	TP53	7674261	7674261	chr17	7	7674181	7674290	Indispensable
ClinVar	chr17:g.7674261_7674273del	TP53	7674261	7674273	chr17	7	7674181	7674290	Indispensable
ClinVar	chr17:g.7674264_7674275del	TP53	7674264	7674275	chr17	7	7674181	7674290	Indispensable
ClinVar	chr17:g.7674268_7674276del	TP53	7674268	7674276	chr17	7	7674181	7674290	Indispensable
ClinVar	chr17:g.7674270_7674270del	TP53	7674270	7674270	chr17	7	7674181	7674290	Indispensable
ClinVar	chr17:g.7674271_7674278del	TP53	7674271	7674278	chr17	7	7674181	7674290	Indispensable
ClinVar	chr17:g.7674273_7674273del	TP53	7674273	7674273	chr17	7	7674181	7674290	Indispensable
ClinVar	chr17:g.7674276_7674277del	TP53	7674276	7674277	chr17	7	7674181	7674290	Indispensable
ClinVar	chr17:g.7674277_7674280del	TP53	7674277	7674280	chr17	7	7674181	7674290	Indispensable
ClinVar	chr17:g.7674289_7674290dup	TP53	7674289	7674290	chr17	7	7674181	7674290	Indispensable
ClinVar	chr17:g.7674290_7674290del	TP53	7674290	7674290	chr17	7	7674181	7674290	Indispensable
ClinVar	chr17:g.7674853_7674859del	TP53	7674853	7674859	chr17	6	7674859	7674971	Indispensable
ClinVar	chr17:g.7674860_7674860del	TP53	7674860	7674860	chr17	6	7674859	7674971	Indispensable
ClinVar	chr17:g.7674861_7674876del	TP53	7674861	7674876	chr17	6	7674859	7674971	Indispensable
ClinVar	chr17:g.7674863_7674863del	TP53	7674863	7674863	chr17	6	7674859	7674971	Indispensable
ClinVar	chr17:g.7674865_7674866dup	TP53	7674865	7674866	chr17	6	7674859	7674971	Indispensable
ClinVar	chr17:g.7674865_7674869del	TP53	7674865	7674869	chr17	6	7674859	7674971	Indispensable
ClinVar	chr17:g.7674865_7674880del	TP53	7674865	7674880	chr17	6	7674859	7674971	Indispensable
ClinVar	chr17:g.7674865_7674883delinsGGAA	TP53	7674865	7674883	chr17	6	7674859	7674971	Indispensable
ClinVar	chr17:g.7674866_7674874del	TP53	7674866	7674874	chr17	6	7674859	7674971	Indispensable
ClinVar	chr17:g.7674868_7674879del	TP53	7674868	7674879	chr17	6	7674859	7674971	Indispensable
ClinVar	chr17:g.7674868_7674885del	TP53	7674868	7674885	chr17	6	7674859	7674971	Indispensable
ClinVar	chr17:g.7674869_7674869del	TP53	7674869	7674869	chr17	6	7674859	7674971	Indispensable
ClinVar	chr17:g.7674873_7674880del	TP53	7674873	7674880	chr17	6	7674859	7674971	Indispensable
ClinVar	chr17:g.7674874_7674874del	TP53	7674874	7674874	chr17	6	7674859	7674971	Indispensable
ClinVar	chr17:g.7674876_7674877insGA	TP53	7674876	7674877	chr17	6	7674859	7674971	Indispensable
ClinVar	chr17:g.7674876_7674878del	TP53	7674876	7674878	chr17	6	7674859	7674971	Indispensable
ClinVar	chr17:g.7674882_7674882del	TP53	7674882	7674882	chr17	6	7674859	7674971	Indispensable
ClinVar	chr17:g.7674884_7674886del	TP53	7674884	7674886	chr17	6	7674859	7674971	Indispensable
ClinVar	chr17:g.7674886_7674886del	TP53	7674886	7674886	chr17	6	7674859	7674971	Indispensable
ClinVar	chr17:g.7674886_7674887dup	TP53	7674886	7674887	chr17	6	7674859	7674971	Indispensable
ClinVar	chr17:g.7674887_7674887del	TP53	7674887	7674887	chr17	6	7674859	7674971	Indispensable
ClinVar	chr17:g.7674888_7674888del	TP53	7674888	7674888	chr17	6	7674859	7674971	Indispensable
ClinVar	chr17:g.7674888_7674889del	TP53	7674888	7674889	chr17	6	7674859	7674971	Indispensable
ClinVar	chr17:g.7674889_7674896del	TP53	7674889	7674896	chr17	6	7674859	7674971	Indispensable
ClinVar	chr17:g.7674890T>A	TP53	7674890	7674890	chr17	6	7674859	7674971	Indispensable
ClinVar	chr17:g.7674902_7674902del	TP53	7674902	7674902	chr17	6	7674859	7674971	Indispensable
ClinVar	chr17:g.7674902_7674903del	TP53	7674902	7674903	chr17	6	7674859	7674971	Indispensable
ClinVar	chr17:g.7674904_7674905dup	TP53	7674904	7674905	chr17	6	7674859	7674971	Indispensable
ClinVar	chr17:g.7674914_7674914del	TP53	7674914	7674914	chr17	6	7674859	7674971	Indispensable
ClinVar	chr17:g.7674915_7674932del	TP53	7674915	7674932	chr17	6	7674859	7674971	Indispensable
ClinVar	chr17:g.7674916A>T	TP53	7674916	7674916	chr17	6	7674859	7674971	Indispensable
ClinVar	chr17:g.7674916A>C	TP53	7674916	7674916	chr17	6	7674859	7674971	Indispensable
ClinVar	chr17:g.7674917T>C	TP53	7674917	7674917	chr17	6	7674859	7674971	Indispensable
ClinVar	chr17:g.7674928_7674929dup	TP53	7674928	7674929	chr17	6	7674859	7674971	Indispensable
ClinVar	chr17:g.7674929_7674929del	TP53	7674929	7674929	chr17	6	7674859	7674971	Indispensable
ClinVar	chr17:g.7674932_7674932del	TP53	7674932	7674932	chr17	6	7674859	7674971	Indispensable
ClinVar	chr17:g.7674939_7674939del	TP53	7674939	7674939	chr17	6	7674859	7674971	Indispensable
ClinVar	chr17:g.7674945_7674945del	TP53	7674945	7674945	chr17	6	7674859	7674971	Indispensable
ClinVar	chr17:g.7674945_7674950del	TP53	7674945	7674950	chr17	6	7674859	7674971	Indispensable
ClinVar	chr17:g.7674945_7674962del	TP53	7674945	7674962	chr17	6	7674859	7674971	Indispensable
ClinVar	chr17:g.7674946_7674950del	TP53	7674946	7674950	chr17	6	7674859	7674971	Indispensable
ClinVar	chr17:g.7674947_7674950del	TP53	7674947	7674950	chr17	6	7674859	7674971	Indispensable
ClinVar	chr17:g.7674951_7674953delinsTTTAGGTCTG	TP53	7674951	7674953	chr17	6	7674859	7674971	Indispensable
ClinVar	chr17:g.7674951_7674956del	TP53	7674951	7674956	chr17	6	7674859	7674971	Indispensable
ClinVar	chr17:g.7674953T>G	TP53	7674953	7674953	chr17	6	7674859	7674971	Indispensable
ClinVar	chr17:g.7674954_7674964del	TP53	7674954	7674964	chr17	6	7674859	7674971	Indispensable
ClinVar	chr17:g.7674956_7674956del	TP53	7674956	7674956	chr17	6	7674859	7674971	Indispensable
ClinVar	chr17:g.7674956_7674957insTCC	TP53	7674956	7674957	chr17	6	7674859	7674971	Indispensable
ClinVar	chr17:g.7674958_7674958del	TP53	7674958	7674958	chr17	6	7674859	7674971	Indispensable
ClinVar	chr17:g.7674962G>A	TP53	7674962	7674962	chr17	6	7674859	7674971	Indispensable
ClinVar	chr17:g.7674962_7674962del	TP53	7674962	7674962	chr17	6	7674859	7674971	Indispensable
ClinVar	chr17:g.7674965_7674966del	TP53	7674965	7674966	chr17	6	7674859	7674971	Indispensable
ClinVar	chr17:g.7674966_7674967dup	TP53	7674966	7674967	chr17	6	7674859	7674971	Indispensable
ClinVar	chr17:g.7674968_7674968del	TP53	7674968	7674968	chr17	6	7674859	7674971	Indispensable
ClinVar	chr17:g.7674969_7674969del	TP53	7674969	7674969	chr17	6	7674859	7674971	Indispensable
ClinVar	chr17:g.7675047_7675053del	TP53	7675047	7675053	chr17	5	7675053	7675236	Indispensable
ClinVar	chr17:g.7675048_7675090del	TP53	7675048	7675090	chr17	5	7675053	7675236	Indispensable
ClinVar	chr17:g.7675051_7675055delinsCCCC	TP53	7675051	7675055	chr17	5	7675053	7675236	Indispensable
ClinVar	chr17:g.7675052_7675071del	TP53	7675052	7675071	chr17	5	7675053	7675236	Indispensable
ClinVar	chr17:g.7675058_7675061del	TP53	7675058	7675061	chr17	5	7675053	7675236	Indispensable
ClinVar	chr17:g.7675062_7675063dup	TP53	7675062	7675063	chr17	5	7675053	7675236	Indispensable
ClinVar	chr17:g.7675063_7675077del	TP53	7675063	7675077	chr17	5	7675053	7675236	Indispensable
ClinVar	chr17:g.7675066G>T	TP53	7675066	7675066	chr17	5	7675053	7675236	Indispensable
ClinVar	chr17:g.7675069_7675077del	TP53	7675069	7675077	chr17	5	7675053	7675236	Indispensable
ClinVar	chr17:g.7675069_7675083del	TP53	7675069	7675083	chr17	5	7675053	7675236	Indispensable
ClinVar	chr17:g.7675072_7675072del	TP53	7675072	7675072	chr17	5	7675053	7675236	Indispensable
ClinVar	chr17:g.7675074C>T	TP53	7675074	7675074	chr17	5	7675053	7675236	Indispensable
ClinVar	chr17:g.7675076_7675077dup	TP53	7675076	7675077	chr17	5	7675053	7675236	Indispensable
ClinVar	chr17:g.7675079_7675079del	TP53	7675079	7675079	chr17	5	7675053	7675236	Indispensable
ClinVar	chr17:g.7675079_7675080dup	TP53	7675079	7675080	chr17	5	7675053	7675236	Indispensable
ClinVar	chr17:g.7675080G>C	TP53	7675080	7675080	chr17	5	7675053	7675236	Indispensable
ClinVar	chr17:g.7675084G>T	TP53	7675084	7675084	chr17	5	7675053	7675236	Indispensable
ClinVar	chr17:g.7675084_7675085insGA	TP53	7675084	7675085	chr17	5	7675053	7675236	Indispensable
ClinVar	chr17:g.7675088C>A	TP53	7675088	7675088	chr17	5	7675053	7675236	Indispensable
ClinVar	chr17:g.7675094_7675094del	TP53	7675094	7675094	chr17	5	7675053	7675236	Indispensable
ClinVar	chr17:g.7675094_7675095dup	TP53	7675094	7675095	chr17	5	7675053	7675236	Indispensable
ClinVar	chr17:g.7675096_7675096del	TP53	7675096	7675096	chr17	5	7675053	7675236	Indispensable
ClinVar	chr17:g.7675096_7675097dup	TP53	7675096	7675097	chr17	5	7675053	7675236	Indispensable
ClinVar	chr17:g.7675100T>C	TP53	7675100	7675100	chr17	5	7675053	7675236	Indispensable
ClinVar	chr17:g.7675100_7675103del	TP53	7675100	7675103	chr17	5	7675053	7675236	Indispensable
ClinVar	chr17:g.7675101_7675102dup	TP53	7675101	7675102	chr17	5	7675053	7675236	Indispensable
ClinVar	chr17:g.7675109_7675109del	TP53	7675109	7675109	chr17	5	7675053	7675236	Indispensable
ClinVar	chr17:g.7675109_7675133del	TP53	7675109	7675133	chr17	5	7675053	7675236	Indispensable
ClinVar	chr17:g.7675111_7675111del	TP53	7675111	7675111	chr17	5	7675053	7675236	Indispensable
ClinVar	chr17:g.7675113_7675114delinsAA	TP53	7675113	7675114	chr17	5	7675053	7675236	Indispensable
ClinVar	chr17:g.7675113_7675114dup	TP53	7675113	7675114	chr17	5	7675053	7675236	Indispensable
ClinVar	chr17:g.7675114_7675115dup	TP53	7675114	7675115	chr17	5	7675053	7675236	Indispensable
ClinVar	chr17:g.7675115G>T	TP53	7675115	7675115	chr17	5	7675053	7675236	Indispensable
ClinVar	chr17:g.7675117_7675118dup	TP53	7675117	7675118	chr17	5	7675053	7675236	Indispensable
ClinVar	chr17:g.7675117_7675123del	TP53	7675117	7675123	chr17	5	7675053	7675236	Indispensable
ClinVar	chr17:g.7675119_7675120delinsAG	TP53	7675119	7675120	chr17	5	7675053	7675236	Indispensable
ClinVar	chr17:g.7675119_7675129del	TP53	7675119	7675129	chr17	5	7675053	7675236	Indispensable
ClinVar	chr17:g.7675122T>C	TP53	7675122	7675122	chr17	5	7675053	7675236	Indispensable
ClinVar	chr17:g.7675122T>A	TP53	7675122	7675122	chr17	5	7675053	7675236	Indispensable
ClinVar	chr17:g.7675123G>C	TP53	7675123	7675123	chr17	5	7675053	7675236	Indispensable
ClinVar	chr17:g.7675123G>T	TP53	7675123	7675123	chr17	5	7675053	7675236	Indispensable
ClinVar	chr17:g.7675123_7675124dup	TP53	7675123	7675124	chr17	5	7675053	7675236	Indispensable
ClinVar	chr17:g.7675123_7675126delinsACAAGCAGTCTACA	TP53	7675123	7675126	chr17	5	7675053	7675236	Indispensable
ClinVar	chr17:g.7675123_7675140del	TP53	7675123	7675140	chr17	5	7675053	7675236	Indispensable
ClinVar	chr17:g.7675125A>G	TP53	7675125	7675125	chr17	5	7675053	7675236	Indispensable
ClinVar	chr17:g.7675125_7675128delinsCC	TP53	7675125	7675128	chr17	5	7675053	7675236	Indispensable
ClinVar	chr17:g.7675125_7675130del	TP53	7675125	7675130	chr17	5	7675053	7675236	Indispensable
ClinVar	chr17:g.7675130_7675131dup	TP53	7675130	7675131	chr17	5	7675053	7675236	Indispensable
ClinVar	chr17:g.7675132_7675136delinsACC	TP53	7675132	7675136	chr17	5	7675053	7675236	Indispensable
ClinVar	chr17:g.7675134_7675148del	TP53	7675134	7675148	chr17	5	7675053	7675236	Indispensable
ClinVar	chr17:g.7675135_7675139del	TP53	7675135	7675139	chr17	5	7675053	7675236	Indispensable
ClinVar	chr17:g.7675135_7675140del	TP53	7675135	7675140	chr17	5	7675053	7675236	Indispensable
ClinVar	chr17:g.7675138_7675146del	TP53	7675138	7675146	chr17	5	7675053	7675236	Indispensable
ClinVar	chr17:g.7675141_7675142dup	TP53	7675141	7675142	chr17	5	7675053	7675236	Indispensable
ClinVar	chr17:g.7675149_7675150dup	TP53	7675149	7675150	chr17	5	7675053	7675236	Indispensable
ClinVar	chr17:g.7675151_7675151del	TP53	7675151	7675151	chr17	5	7675053	7675236	Indispensable
ClinVar	chr17:g.7675152_7675164del	TP53	7675152	7675164	chr17	5	7675053	7675236	Indispensable
ClinVar	chr17:g.7675153_7675157del	TP53	7675153	7675157	chr17	5	7675053	7675236	Indispensable
ClinVar	chr17:g.7675153_7675165del	TP53	7675153	7675165	chr17	5	7675053	7675236	Indispensable
ClinVar	chr17:g.7675155_7675176del	TP53	7675155	7675176	chr17	5	7675053	7675236	Indispensable
ClinVar	chr17:g.7675156_7675157insCA	TP53	7675156	7675157	chr17	5	7675053	7675236	Indispensable
ClinVar	chr17:g.7675156_7675176del	TP53	7675156	7675176	chr17	5	7675053	7675236	Indispensable
ClinVar	chr17:g.7675159_7675164del	TP53	7675159	7675164	chr17	5	7675053	7675236	Indispensable
ClinVar	chr17:g.7675160_7675161delinsAA	TP53	7675160	7675161	chr17	5	7675053	7675236	Indispensable
ClinVar	chr17:g.7675160_7675161delinsCT	TP53	7675160	7675161	chr17	5	7675053	7675236	Indispensable
ClinVar	chr17:g.7675161G>C	TP53	7675161	7675161	chr17	5	7675053	7675236	Indispensable
ClinVar	chr17:g.7675168_7675180del	TP53	7675168	7675180	chr17	5	7675053	7675236	Indispensable
ClinVar	chr17:g.7675170_7675171insCGAAG	TP53	7675170	7675171	chr17	5	7675053	7675236	Indispensable
ClinVar	chr17:g.7675180_7675197del	TP53	7675180	7675197	chr17	5	7675053	7675236	Indispensable
ClinVar	chr17:g.7675181_7675182dup	TP53	7675181	7675182	chr17	5	7675053	7675236	Indispensable
ClinVar	chr17:g.7675181_7675192del	TP53	7675181	7675192	chr17	5	7675053	7675236	Indispensable
ClinVar	chr17:g.7675182_7675182del	TP53	7675182	7675182	chr17	5	7675053	7675236	Indispensable
ClinVar	chr17:g.7675184A>G	TP53	7675184	7675184	chr17	5	7675053	7675236	Indispensable
ClinVar	chr17:g.7675184_7675186delinsTG	TP53	7675184	7675186	chr17	5	7675053	7675236	Indispensable
ClinVar	chr17:g.7675185_7675185del	TP53	7675185	7675185	chr17	5	7675053	7675236	Indispensable
ClinVar	chr17:g.7675185_7675193del	TP53	7675185	7675193	chr17	5	7675053	7675236	Indispensable
ClinVar	chr17:g.7675185_7675194del	TP53	7675185	7675194	chr17	5	7675053	7675236	Indispensable
ClinVar	chr17:g.7675187_7675187del	TP53	7675187	7675187	chr17	5	7675053	7675236	Indispensable
ClinVar	chr17:g.7675189_7675190dup	TP53	7675189	7675190	chr17	5	7675053	7675236	Indispensable
ClinVar	chr17:g.7675191_7675192dup	TP53	7675191	7675192	chr17	5	7675053	7675236	Indispensable
ClinVar	chr17:g.7675192_7675205del	TP53	7675192	7675205	chr17	5	7675053	7675236	Indispensable
ClinVar	chr17:g.7675196_7675196del	TP53	7675196	7675196	chr17	5	7675053	7675236	Indispensable
ClinVar	chr17:g.7675196_7675232del	TP53	7675196	7675232	chr17	5	7675053	7675236	Indispensable
ClinVar	chr17:g.7675200C>G	TP53	7675200	7675200	chr17	5	7675053	7675236	Indispensable
ClinVar	chr17:g.7675203_7675203del	TP53	7675203	7675203	chr17	5	7675053	7675236	Indispensable
ClinVar	chr17:g.7675203_7675218del	TP53	7675203	7675218	chr17	5	7675053	7675236	Indispensable
ClinVar	chr17:g.7675207G>T	TP53	7675207	7675207	chr17	5	7675053	7675236	Indispensable
ClinVar	chr17:g.7675207_7675209delinsCC	TP53	7675207	7675209	chr17	5	7675053	7675236	Indispensable
ClinVar	chr17:g.7675208C>G	TP53	7675208	7675208	chr17	5	7675053	7675236	Indispensable
ClinVar	chr17:g.7675209_7675209del	TP53	7675209	7675209	chr17	5	7675053	7675236	Indispensable
ClinVar	chr17:g.7675211A>C	TP53	7675211	7675211	chr17	5	7675053	7675236	Indispensable
ClinVar	chr17:g.7675213_7675214dup	TP53	7675213	7675214	chr17	5	7675053	7675236	Indispensable
ClinVar	chr17:g.7675214A>G	TP53	7675214	7675214	chr17	5	7675053	7675236	Indispensable
ClinVar	chr17:g.7675218T>A	TP53	7675218	7675218	chr17	5	7675053	7675236	Indispensable
ClinVar	chr17:g.7675221T>G	TP53	7675221	7675221	chr17	5	7675053	7675236	Indispensable
ClinVar	chr17:g.7675222_7675222del	TP53	7675222	7675222	chr17	5	7675053	7675236	Indispensable
ClinVar	chr17:g.7675223A>G	TP53	7675223	7675223	chr17	5	7675053	7675236	Indispensable
ClinVar	chr17:g.7675223A>T	TP53	7675223	7675223	chr17	5	7675053	7675236	Indispensable
ClinVar	chr17:g.7675224_7675224del	TP53	7675224	7675224	chr17	5	7675053	7675236	Indispensable
ClinVar	chr17:g.7675230_7675241del	TP53	7675230	7675241	chr17	5	7675053	7675236	Indispensable
ClinVar	chr17:g.7675232G>C	TP53	7675232	7675232	chr17	5	7675053	7675236	Indispensable
ClinVar	chr17:g.7675232G>T	TP53	7675232	7675232	chr17	5	7675053	7675236	Indispensable
ClinVar	chr17:g.7675234G>T	TP53	7675234	7675234	chr17	5	7675053	7675236	Indispensable
ClinVar	chr17:g.7675234_7675235dup	TP53	7675234	7675235	chr17	5	7675053	7675236	Indispensable
ClinVar	chr17:g.7675235_7675235del	TP53	7675235	7675235	chr17	5	7675053	7675236	Indispensable
ClinVar	chr17:g.7675981_7675997del	TP53	7675981	7675997	chr17	4	7675994	7676272	Indispensable
ClinVar	chr17:g.7675995G>T	TP53	7675995	7675995	chr17	4	7675994	7676272	Indispensable
ClinVar	chr17:g.7675995_7675996insGTGCAAGTCACAGT	TP53	7675995	7675996	chr17	4	7675994	7676272	Indispensable
ClinVar	chr17:g.7675995_7676006del	TP53	7675995	7676006	chr17	4	7675994	7676272	Indispensable
ClinVar	chr17:g.7675997G>T	TP53	7675997	7675997	chr17	4	7675994	7676272	Indispensable
ClinVar	chr17:g.7675999A>G	TP53	7675999	7675999	chr17	4	7675994	7676272	Indispensable
ClinVar	chr17:g.7676000_7676003del	TP53	7676000	7676003	chr17	4	7675994	7676272	Indispensable
ClinVar	chr17:g.7676003_7676004dup	TP53	7676003	7676004	chr17	4	7675994	7676272	Indispensable
ClinVar	chr17:g.7676008_7676009dup	TP53	7676008	7676009	chr17	4	7675994	7676272	Indispensable
ClinVar	chr17:g.7676011T>A	TP53	7676011	7676011	chr17	4	7675994	7676272	Indispensable
ClinVar	chr17:g.7676012_7676012del	TP53	7676012	7676012	chr17	4	7675994	7676272	Indispensable
ClinVar	chr17:g.7676015_7676015del	TP53	7676015	7676015	chr17	4	7675994	7676272	Indispensable
ClinVar	chr17:g.7676016_7676016del	TP53	7676016	7676016	chr17	4	7675994	7676272	Indispensable
ClinVar	chr17:g.7676017_7676024delinsGGCT	TP53	7676017	7676024	chr17	4	7675994	7676272	Indispensable
ClinVar	chr17:g.7676019_7676033del	TP53	7676019	7676033	chr17	4	7675994	7676272	Indispensable
ClinVar	chr17:g.7676022_7676023dup	TP53	7676022	7676023	chr17	4	7675994	7676272	Indispensable
ClinVar	chr17:g.7676025_7676048del	TP53	7676025	7676048	chr17	4	7675994	7676272	Indispensable
ClinVar	chr17:g.7676026_7676026del	TP53	7676026	7676026	chr17	4	7675994	7676272	Indispensable
ClinVar	chr17:g.7676026_7676027dup	TP53	7676026	7676027	chr17	4	7675994	7676272	Indispensable
ClinVar	chr17:g.7676030G>T	TP53	7676030	7676030	chr17	4	7675994	7676272	Indispensable
ClinVar	chr17:g.7676030G>C	TP53	7676030	7676030	chr17	4	7675994	7676272	Indispensable
ClinVar	chr17:g.7676030_7676041del	TP53	7676030	7676041	chr17	4	7675994	7676272	Indispensable
ClinVar	chr17:g.7676030_7676052del	TP53	7676030	7676052	chr17	4	7675994	7676272	Indispensable
ClinVar	chr17:g.7676032A>G	TP53	7676032	7676032	chr17	4	7675994	7676272	Indispensable
ClinVar	chr17:g.7676034_7676045del	TP53	7676034	7676045	chr17	4	7675994	7676272	Indispensable
ClinVar	chr17:g.7676037A>C	TP53	7676037	7676037	chr17	4	7675994	7676272	Indispensable
ClinVar	chr17:g.7676037A>T	TP53	7676037	7676037	chr17	4	7675994	7676272	Indispensable
ClinVar	chr17:g.7676037_7676038del	TP53	7676037	7676038	chr17	4	7675994	7676272	Indispensable
ClinVar	chr17:g.7676037_7676047delinsTGAAT	TP53	7676037	7676047	chr17	4	7675994	7676272	Indispensable
ClinVar	chr17:g.7676038_7676038del	TP53	7676038	7676038	chr17	4	7675994	7676272	Indispensable
ClinVar	chr17:g.7676038_7676039insGACGGTTT	TP53	7676038	7676039	chr17	4	7675994	7676272	Indispensable
ClinVar	chr17:g.7676039_7676039del	TP53	7676039	7676039	chr17	4	7675994	7676272	Indispensable
ClinVar	chr17:g.7676039_7676040dup	TP53	7676039	7676040	chr17	4	7675994	7676272	Indispensable
ClinVar	chr17:g.7676039_7676040delinsGG	TP53	7676039	7676040	chr17	4	7675994	7676272	Indispensable
ClinVar	chr17:g.7676040_7676041dup	TP53	7676040	7676041	chr17	4	7675994	7676272	Indispensable
ClinVar	chr17:g.7676040_7676041insCT	TP53	7676040	7676041	chr17	4	7675994	7676272	Indispensable
ClinVar	chr17:g.7676040_7676046del	TP53	7676040	7676046	chr17	4	7675994	7676272	Indispensable
ClinVar	chr17:g.7676040_7676047delinsATGTAGCCCAGAAT	TP53	7676040	7676047	chr17	4	7675994	7676272	Indispensable
ClinVar	chr17:g.7676040_7676059del	TP53	7676040	7676059	chr17	4	7675994	7676272	Indispensable
ClinVar	chr17:g.7676041_7676041del	TP53	7676041	7676041	chr17	4	7675994	7676272	Indispensable
ClinVar	chr17:g.7676041G>C	TP53	7676041	7676041	chr17	4	7675994	7676272	Indispensable
ClinVar	chr17:g.7676041_7676042dup	TP53	7676041	7676042	chr17	4	7675994	7676272	Indispensable
ClinVar	chr17:g.7676041_7676044del	TP53	7676041	7676044	chr17	4	7675994	7676272	Indispensable
ClinVar	chr17:g.7676041_7676045delinsTTTT	TP53	7676041	7676045	chr17	4	7675994	7676272	Indispensable
ClinVar	chr17:g.7676042_7676049del	TP53	7676042	7676049	chr17	4	7675994	7676272	Indispensable
ClinVar	chr17:g.7676043_7676043delinsTTGGG	TP53	7676043	7676043	chr17	4	7675994	7676272	Indispensable
ClinVar	chr17:g.7676044A>T	TP53	7676044	7676044	chr17	4	7675994	7676272	Indispensable
ClinVar	chr17:g.7676045_7676046dup	TP53	7676045	7676046	chr17	4	7675994	7676272	Indispensable
ClinVar	chr17:g.7676045_7676055del	TP53	7676045	7676055	chr17	4	7675994	7676272	Indispensable
ClinVar	chr17:g.7676046_7676046del	TP53	7676046	7676046	chr17	4	7675994	7676272	Indispensable
ClinVar	chr17:g.7676048G>C	TP53	7676048	7676048	chr17	4	7675994	7676272	Indispensable
ClinVar	chr17:g.7676051G>C	TP53	7676051	7676051	chr17	4	7675994	7676272	Indispensable
ClinVar	chr17:g.7676054_7676054del	TP53	7676054	7676054	chr17	4	7675994	7676272	Indispensable
ClinVar	chr17:g.7676055_7676055del	TP53	7676055	7676055	chr17	4	7675994	7676272	Indispensable
ClinVar	chr17:g.7676059_7676071del	TP53	7676059	7676071	chr17	4	7675994	7676272	Indispensable
ClinVar	chr17:g.7676060G>C	TP53	7676060	7676060	chr17	4	7675994	7676272	Indispensable
ClinVar	chr17:g.7676060G>T	TP53	7676060	7676060	chr17	4	7675994	7676272	Indispensable
ClinVar	chr17:g.7676060_7676061dup	TP53	7676060	7676061	chr17	4	7675994	7676272	Indispensable
ClinVar	chr17:g.7676064_7676065dup	TP53	7676064	7676065	chr17	4	7675994	7676272	Indispensable
ClinVar	chr17:g.7676071_7676075del	TP53	7676071	7676075	chr17	4	7675994	7676272	Indispensable
ClinVar	chr17:g.7676072_7676075del	TP53	7676072	7676075	chr17	4	7675994	7676272	Indispensable
ClinVar	chr17:g.7676074_7676074del	TP53	7676074	7676074	chr17	4	7675994	7676272	Indispensable
ClinVar	chr17:g.7676076_7676076del	TP53	7676076	7676076	chr17	4	7675994	7676272	Indispensable
ClinVar	chr17:g.7676078_7676081del	TP53	7676078	7676081	chr17	4	7675994	7676272	Indispensable
ClinVar	chr17:g.7676080_7676081dup	TP53	7676080	7676081	chr17	4	7675994	7676272	Indispensable
ClinVar	chr17:g.7676082_7676083insGT	TP53	7676082	7676083	chr17	4	7675994	7676272	Indispensable
ClinVar	chr17:g.7676083_7676083del	TP53	7676083	7676083	chr17	4	7675994	7676272	Indispensable
ClinVar	chr17:g.7676083_7676090del	TP53	7676083	7676090	chr17	4	7675994	7676272	Indispensable
ClinVar	chr17:g.7676087_7676087del	TP53	7676087	7676087	chr17	4	7675994	7676272	Indispensable
ClinVar	chr17:g.7676088G>T	TP53	7676088	7676088	chr17	4	7675994	7676272	Indispensable
ClinVar	chr17:g.7676088_7676089dup	TP53	7676088	7676089	chr17	4	7675994	7676272	Indispensable
ClinVar	chr17:g.7676090_7676090del	TP53	7676090	7676090	chr17	4	7675994	7676272	Indispensable
ClinVar	chr17:g.7676090_7676112del	TP53	7676090	7676112	chr17	4	7675994	7676272	Indispensable
ClinVar	chr17:g.7676091_7676092del	TP53	7676091	7676092	chr17	4	7675994	7676272	Indispensable
ClinVar	chr17:g.7676092_7676102del	TP53	7676092	7676102	chr17	4	7675994	7676272	Indispensable
ClinVar	chr17:g.7676093_7676094dup	TP53	7676093	7676094	chr17	4	7675994	7676272	Indispensable
ClinVar	chr17:g.7676097_7676098dup	TP53	7676097	7676098	chr17	4	7675994	7676272	Indispensable
ClinVar	chr17:g.7676097_7676104del	TP53	7676097	7676104	chr17	4	7675994	7676272	Indispensable
ClinVar	chr17:g.7676099_7676099del	TP53	7676099	7676099	chr17	4	7675994	7676272	Indispensable
ClinVar	chr17:g.7676099_7676108del	TP53	7676099	7676108	chr17	4	7675994	7676272	Indispensable
ClinVar	chr17:g.7676102_7676102del	TP53	7676102	7676102	chr17	4	7675994	7676272	Indispensable
ClinVar	chr17:g.7676102_7676103del	TP53	7676102	7676103	chr17	4	7675994	7676272	Indispensable
ClinVar	chr17:g.7676106_7676108delinsCAGGGGCAGGGGCCAGGAGGGGCAGGGGCCA	TP53	7676106	7676108	chr17	4	7675994	7676272	Indispensable
ClinVar	chr17:g.7676107_7676107del	TP53	7676107	7676107	chr17	4	7675994	7676272	Indispensable
ClinVar	chr17:g.7676113_7676122del	TP53	7676113	7676122	chr17	4	7675994	7676272	Indispensable
ClinVar	chr17:g.7676114_7676115dup	TP53	7676114	7676115	chr17	4	7675994	7676272	Indispensable
ClinVar	chr17:g.7676115_7676115del	TP53	7676115	7676115	chr17	4	7675994	7676272	Indispensable
ClinVar	chr17:g.7676119_7676119del	TP53	7676119	7676119	chr17	4	7675994	7676272	Indispensable
ClinVar	chr17:g.7676120_7676121del	TP53	7676120	7676121	chr17	4	7675994	7676272	Indispensable
ClinVar	chr17:g.7676124_7676124del	TP53	7676124	7676124	chr17	4	7675994	7676272	Indispensable
ClinVar	chr17:g.7676124_7676125dup	TP53	7676124	7676125	chr17	4	7675994	7676272	Indispensable
ClinVar	chr17:g.7676130_7676130del	TP53	7676130	7676130	chr17	4	7675994	7676272	Indispensable
ClinVar	chr17:g.7676132_7676150del	TP53	7676132	7676150	chr17	4	7675994	7676272	Indispensable
ClinVar	chr17:g.7676141_7676142dup	TP53	7676141	7676142	chr17	4	7675994	7676272	Indispensable
ClinVar	chr17:g.7676144_7676144del	TP53	7676144	7676144	chr17	4	7675994	7676272	Indispensable
ClinVar	chr17:g.7676145_7676145del	TP53	7676145	7676145	chr17	4	7675994	7676272	Indispensable
ClinVar	chr17:g.7676147_7676148dup	TP53	7676147	7676148	chr17	4	7675994	7676272	Indispensable
ClinVar	chr17:g.7676149_7676150dup	TP53	7676149	7676150	chr17	4	7675994	7676272	Indispensable
ClinVar	chr17:g.7676154_7676155insGC	TP53	7676154	7676155	chr17	4	7675994	7676272	Indispensable
ClinVar	chr17:g.7676164_7676164del	TP53	7676164	7676164	chr17	4	7675994	7676272	Indispensable
ClinVar	chr17:g.7676169_7676169del	TP53	7676169	7676169	chr17	4	7675994	7676272	Indispensable
ClinVar	chr17:g.7676169_7676170del	TP53	7676169	7676170	chr17	4	7675994	7676272	Indispensable
ClinVar	chr17:g.7676172_7676173dup	TP53	7676172	7676173	chr17	4	7675994	7676272	Indispensable
ClinVar	chr17:g.7676172_7676179del	TP53	7676172	7676179	chr17	4	7675994	7676272	Indispensable
ClinVar	chr17:g.7676181_7676182dup	TP53	7676181	7676182	chr17	4	7675994	7676272	Indispensable
ClinVar	chr17:g.7676187_7676187del	TP53	7676187	7676187	chr17	4	7675994	7676272	Indispensable
ClinVar	chr17:g.7676196_7676196del	TP53	7676196	7676196	chr17	4	7675994	7676272	Indispensable
ClinVar	chr17:g.7676201_7676201del	TP53	7676201	7676201	chr17	4	7675994	7676272	Indispensable
ClinVar	chr17:g.7676205_7676214del	TP53	7676205	7676214	chr17	4	7675994	7676272	Indispensable
ClinVar	chr17:g.7676206_7676211delinsAT	TP53	7676206	7676211	chr17	4	7675994	7676272	Indispensable
ClinVar	chr17:g.7676206_7676213del	TP53	7676206	7676213	chr17	4	7675994	7676272	Indispensable
ClinVar	chr17:g.7676207_7676207del	TP53	7676207	7676207	chr17	4	7675994	7676272	Indispensable
ClinVar	chr17:g.7676209_7676210dup	TP53	7676209	7676210	chr17	4	7675994	7676272	Indispensable
ClinVar	chr17:g.7676210_7676211dup	TP53	7676210	7676211	chr17	4	7675994	7676272	Indispensable
ClinVar	chr17:g.7676211_7676212dup	TP53	7676211	7676212	chr17	4	7675994	7676272	Indispensable
ClinVar	chr17:g.7676212_7676213dup	TP53	7676212	7676213	chr17	4	7675994	7676272	Indispensable
ClinVar	chr17:g.7676213_7676214del	TP53	7676213	7676214	chr17	4	7675994	7676272	Indispensable
ClinVar	chr17:g.7676215G>A	TP53	7676215	7676215	chr17	4	7675994	7676272	Indispensable
ClinVar	chr17:g.7676215_7676216dup	TP53	7676215	7676216	chr17	4	7675994	7676272	Indispensable
ClinVar	chr17:g.7676216_7676217dup	TP53	7676216	7676217	chr17	4	7675994	7676272	Indispensable
ClinVar	chr17:g.7676218_7676227del	TP53	7676218	7676227	chr17	4	7675994	7676272	Indispensable
ClinVar	chr17:g.7676220_7676221dup	TP53	7676220	7676221	chr17	4	7675994	7676272	Indispensable
ClinVar	chr17:g.7676228_7676229dup	TP53	7676228	7676229	chr17	4	7675994	7676272	Indispensable
ClinVar	chr17:g.7676229_7676229del	TP53	7676229	7676229	chr17	4	7675994	7676272	Indispensable
ClinVar	chr17:g.7676232_7676232delinsAC	TP53	7676232	7676232	chr17	4	7675994	7676272	Indispensable
ClinVar	chr17:g.7676240_7676278del	TP53	7676240	7676278	chr17	4	7675994	7676272	Indispensable
ClinVar	chr17:g.7676241A>T	TP53	7676241	7676241	chr17	4	7675994	7676272	Indispensable
ClinVar	chr17:g.7676241_7676241del	TP53	7676241	7676241	chr17	4	7675994	7676272	Indispensable
ClinVar	chr17:g.7676244_7676245dup	TP53	7676244	7676245	chr17	4	7675994	7676272	Indispensable
ClinVar	chr17:g.7676245_7676260del	TP53	7676245	7676260	chr17	4	7675994	7676272	Indispensable
ClinVar	chr17:g.7676248_7676248del	TP53	7676248	7676248	chr17	4	7675994	7676272	Indispensable
ClinVar	chr17:g.7676249_7676250dup	TP53	7676249	7676250	chr17	4	7675994	7676272	Indispensable
ClinVar	chr17:g.7676250_7676250del	TP53	7676250	7676250	chr17	4	7675994	7676272	Indispensable
ClinVar	chr17:g.7676257_7676257del	TP53	7676257	7676257	chr17	4	7675994	7676272	Indispensable
ClinVar	chr17:g.7676264_7676264del	TP53	7676264	7676264	chr17	4	7675994	7676272	Indispensable
ClinVar	chr17:g.7676265_7676265del	TP53	7676265	7676265	chr17	4	7675994	7676272	Indispensable
ClinVar	chr17:g.7676265_7676276del	TP53	7676265	7676276	chr17	4	7675994	7676272	Indispensable
ClinVar	chr17:g.7676266_7676267dup	TP53	7676266	7676267	chr17	4	7675994	7676272	Indispensable
ClinVar	chr17:g.7676267_7676268del	TP53	7676267	7676268	chr17	4	7675994	7676272	Indispensable
ClinVar	chr17:g.7676271_7676272dup	TP53	7676271	7676272	chr17	4	7675994	7676272	Indispensable
ClinVar	chr17:g.7676271_7676277del	TP53	7676271	7676277	chr17	4	7675994	7676272	Indispensable
ClinVar	chr17:g.7676378_7676392del	TP53	7676378	7676392	chr17	3	7676382	7676403	Indispensable
ClinVar	chr17:g.7676383_7676383del	TP53	7676383	7676383	chr17	3	7676382	7676403	Indispensable
ClinVar	chr17:g.7676385_7676385del	TP53	7676385	7676385	chr17	3	7676382	7676403	Indispensable
ClinVar	chr17:g.7676386_7676387dup	TP53	7676386	7676387	chr17	3	7676382	7676403	Indispensable
ClinVar	chr17:g.7676387_7676388insCT	TP53	7676387	7676388	chr17	3	7676382	7676403	Indispensable
ClinVar	chr17:g.7676388_7676388del	TP53	7676388	7676388	chr17	3	7676382	7676403	Indispensable
ClinVar	chr17:g.7676389_7676389del	TP53	7676389	7676389	chr17	3	7676382	7676403	Indispensable
ClinVar	chr17:g.7676391_7676392dup	TP53	7676391	7676392	chr17	3	7676382	7676403	Indispensable
ClinVar	chr17:g.7676392_7676392del	TP53	7676392	7676392	chr17	3	7676382	7676403	Indispensable
ClinVar	chr17:g.7676398_7676398del	TP53	7676398	7676398	chr17	3	7676382	7676403	Indispensable
ClinVar	chr17:g.7676398_7676401delinsACGTTCTT	TP53	7676398	7676401	chr17	3	7676382	7676403	Indispensable
ClinVar	chr17:g.7676400_7676400del	TP53	7676400	7676400	chr17	3	7676382	7676403	Indispensable
ClinVar	chr17:g.7676522_7676523dup	TP53	7676522	7676523	chr17	2	7676521	7676622	Indispensable
ClinVar	chr17:g.7676523_7676523del	TP53	7676523	7676523	chr17	2	7676521	7676622	Indispensable
ClinVar	chr17:g.7676526C>T	TP53	7676526	7676526	chr17	2	7676521	7676622	Indispensable
ClinVar	chr17:g.7676531_7676531del	TP53	7676531	7676531	chr17	2	7676521	7676622	Indispensable
ClinVar	chr17:g.7676531_7676532dup	TP53	7676531	7676532	chr17	2	7676521	7676622	Indispensable
ClinVar	chr17:g.7676537_7676537del	TP53	7676537	7676537	chr17	2	7676521	7676622	Indispensable
ClinVar	chr17:g.7676543_7676543del	TP53	7676543	7676543	chr17	2	7676521	7676622	Indispensable
ClinVar	chr17:g.7676550_7676550del	TP53	7676550	7676550	chr17	2	7676521	7676622	Indispensable
ClinVar	chr17:g.7676552_7676552del	TP53	7676552	7676552	chr17	2	7676521	7676622	Indispensable
ClinVar	chr17:g.7701681C>T	WRAP53	7701681	7701681	chr17	7	7701657	7701789	Indispensable
ClinVar	chr17:g.7701738G>T	WRAP53	7701738	7701738	chr17	7	7701657	7701789	Indispensable
ClinVar	chr17:g.7702514C>T	WRAP53	7702514	7702514	chr17	8	7702344	7702552	Indispensable
ClinVar	chr17:g.7774826T>G	DNAH2	7774826	7774826	chr17	29	7774759	7774976	Indispensable
ClinVar	chr17:g.7780204C>T	DNAH2	7780204	7780204	chr17	37	7780157	7780284	Indispensable
ClinVar	chr17:g.7824142C>T	DNAH2	7824142	7824142	chr17	76	7824121	7824304	Indispensable
ClinVar	chr17:g.7824145T>C	DNAH2	7824145	7824145	chr17	76	7824121	7824304	Indispensable
ClinVar	chr17:g.7845583_7845583del	KDM6B	7845583	7845583	chr17	5	7845550	7845691	Indispensable
ClinVar	chr17:g.7846184C>T	KDM6B	7846184	7846184	chr17	7	7846078	7846297	Indispensable
ClinVar	chr17:g.7846244C>T	KDM6B	7846244	7846244	chr17	7	7846078	7846297	Indispensable
ClinVar	chr17:g.7846258_7846259dup	KDM6B	7846258	7846259	chr17	7	7846078	7846297	Indispensable
ClinVar	chr17:g.7847546_7847556del	KDM6B	7847546	7847556	chr17	12	7847546	7849728	Indispensable
ClinVar	chr17:g.7847602_7847611del	KDM6B	7847602	7847611	chr17	12	7847546	7849728	Indispensable
ClinVar	chr17:g.7847704_7847705del	KDM6B	7847704	7847705	chr17	12	7847546	7849728	Indispensable
ClinVar	chr17:g.7847721_7847722dup	KDM6B	7847721	7847722	chr17	12	7847546	7849728	Indispensable
ClinVar	chr17:g.7847795G>T	KDM6B	7847795	7847795	chr17	12	7847546	7849728	Indispensable
ClinVar	chr17:g.7847818_7847819dup	KDM6B	7847818	7847819	chr17	12	7847546	7849728	Indispensable
ClinVar	chr17:g.7847826_7847827dup	KDM6B	7847826	7847827	chr17	12	7847546	7849728	Indispensable
ClinVar	chr17:g.7847891G>A	KDM6B	7847891	7847891	chr17	12	7847546	7849728	Indispensable
ClinVar	chr17:g.7848055_7848055del	KDM6B	7848055	7848055	chr17	12	7847546	7849728	Indispensable
ClinVar	chr17:g.7848092_7848093del	KDM6B	7848092	7848093	chr17	12	7847546	7849728	Indispensable
ClinVar	chr17:g.7848271_7848272dup	KDM6B	7848271	7848272	chr17	12	7847546	7849728	Indispensable
ClinVar	chr17:g.7848299_7848300del	KDM6B	7848299	7848300	chr17	12	7847546	7849728	Indispensable
ClinVar	chr17:g.7848329C>T	KDM6B	7848329	7848329	chr17	12	7847546	7849728	Indispensable
ClinVar	chr17:g.7848405_7848405del	KDM6B	7848405	7848405	chr17	12	7847546	7849728	Indispensable
ClinVar	chr17:g.7848446_7848447dup	KDM6B	7848446	7848447	chr17	12	7847546	7849728	Indispensable
ClinVar	chr17:g.7848485C>T	KDM6B	7848485	7848485	chr17	12	7847546	7849728	Indispensable
ClinVar	chr17:g.7848736C>G	KDM6B	7848736	7848736	chr17	12	7847546	7849728	Indispensable
ClinVar	chr17:g.7848860C>T	KDM6B	7848860	7848860	chr17	12	7847546	7849728	Indispensable
ClinVar	chr17:g.7848872C>T	KDM6B	7848872	7848872	chr17	12	7847546	7849728	Indispensable
ClinVar	chr17:g.7848885_7848885del	KDM6B	7848885	7848885	chr17	12	7847546	7849728	Indispensable
ClinVar	chr17:g.7848969_7848982del	KDM6B	7848969	7848982	chr17	12	7847546	7849728	Indispensable
ClinVar	chr17:g.7848983_7848983del	KDM6B	7848983	7848983	chr17	12	7847546	7849728	Indispensable
ClinVar	chr17:g.7849139C>T	KDM6B	7849139	7849139	chr17	12	7847546	7849728	Indispensable
ClinVar	chr17:g.7849147_7849148dup	KDM6B	7849147	7849148	chr17	12	7847546	7849728	Indispensable
ClinVar	chr17:g.7849148_7849148del	KDM6B	7849148	7849148	chr17	12	7847546	7849728	Indispensable
ClinVar	chr17:g.7849157C>T	KDM6B	7849157	7849157	chr17	12	7847546	7849728	Indispensable
ClinVar	chr17:g.7849211C>T	KDM6B	7849211	7849211	chr17	12	7847546	7849728	Indispensable
ClinVar	chr17:g.7849257_7849258dup	KDM6B	7849257	7849258	chr17	12	7847546	7849728	Indispensable
ClinVar	chr17:g.7849273_7849276delinsGGGACAGTGCC	KDM6B	7849273	7849276	chr17	12	7847546	7849728	Indispensable
ClinVar	chr17:g.7849323_7849323del	KDM6B	7849323	7849323	chr17	12	7847546	7849728	Indispensable
ClinVar	chr17:g.7849332_7849333dup	KDM6B	7849332	7849333	chr17	12	7847546	7849728	Indispensable
ClinVar	chr17:g.7849569C>A	KDM6B	7849569	7849569	chr17	12	7847546	7849728	Indispensable
ClinVar	chr17:g.7849574_7849577del	KDM6B	7849574	7849577	chr17	12	7847546	7849728	Indispensable
ClinVar	chr17:g.7849583_7849583del	KDM6B	7849583	7849583	chr17	12	7847546	7849728	Indispensable
ClinVar	chr17:g.7849846C>T	KDM6B	7849846	7849846	chr17	13	7849821	7849947	Indispensable
ClinVar	chr17:g.7849912_7849913dup	KDM6B	7849912	7849913	chr17	13	7849821	7849947	Indispensable
ClinVar	chr17:g.7849942_7849945del	KDM6B	7849942	7849945	chr17	13	7849821	7849947	Indispensable
ClinVar	chr17:g.7849945_7849952del	KDM6B	7849945	7849952	chr17	13	7849821	7849947	Indispensable
ClinVar	chr17:g.7851083C>T	KDM6B	7851083	7851083	chr17	15	7851021	7851226	Indispensable
ClinVar	chr17:g.7851084G>A	KDM6B	7851084	7851084	chr17	15	7851021	7851226	Indispensable
ClinVar	chr17:g.7851720_7851721del	KDM6B	7851720	7851721	chr17	18	7851648	7851796	Indispensable
ClinVar	chr17:g.7851749T>C	KDM6B	7851749	7851749	chr17	18	7851648	7851796	Indispensable
ClinVar	chr17:g.7851792_7851796del	KDM6B	7851792	7851796	chr17	18	7851648	7851796	Indispensable
ClinVar	chr17:g.7851796G>T	KDM6B	7851796	7851796	chr17	18	7851648	7851796	Indispensable
ClinVar	chr17:g.7851957A>G	KDM6B	7851957	7851957	chr17	19	7851951	7852065	Indispensable
ClinVar	chr17:g.7851959G>A	KDM6B	7851959	7851959	chr17	19	7851951	7852065	Indispensable
ClinVar	chr17:g.7851971T>A	KDM6B	7851971	7851971	chr17	19	7851951	7852065	Indispensable
ClinVar	chr17:g.7851975G>A	KDM6B	7851975	7851975	chr17	19	7851951	7852065	Indispensable
ClinVar	chr17:g.7851978C>A	KDM6B	7851978	7851978	chr17	19	7851951	7852065	Indispensable
ClinVar	chr17:g.7852007T>C	KDM6B	7852007	7852007	chr17	19	7851951	7852065	Indispensable
ClinVar	chr17:g.7852055_7852057del	KDM6B	7852055	7852057	chr17	19	7851951	7852065	Indispensable
ClinVar	chr17:g.7852165_7852165del	KDM6B	7852165	7852165	chr17	20	7852149	7852336	Indispensable
ClinVar	chr17:g.7852168A>C	KDM6B	7852168	7852168	chr17	20	7852149	7852336	Indispensable
ClinVar	chr17:g.7852256G>A	KDM6B	7852256	7852256	chr17	20	7852149	7852336	Indispensable
ClinVar	chr17:g.7852299G>A	KDM6B	7852299	7852299	chr17	20	7852149	7852336	Indispensable
ClinVar	chr17:g.7852498A>G	KDM6B	7852498	7852498	chr17	21	7852495	7852636	Indispensable
ClinVar	chr17:g.7852526C>A	KDM6B	7852526	7852526	chr17	21	7852495	7852636	Indispensable
ClinVar	chr17:g.7852530_7852534del	KDM6B	7852530	7852534	chr17	21	7852495	7852636	Indispensable
ClinVar	chr17:g.7852532G>A	KDM6B	7852532	7852532	chr17	21	7852495	7852636	Indispensable
ClinVar	chr17:g.7852569_7852569del	KDM6B	7852569	7852569	chr17	21	7852495	7852636	Indispensable
ClinVar	chr17:g.7852575_7852576dup	KDM6B	7852575	7852576	chr17	21	7852495	7852636	Indispensable
ClinVar	chr17:g.7853085C>A	KDM6B	7853085	7853085	chr17	22	7853000	7853126	Indispensable
ClinVar	chr17:g.7853097G>T	KDM6B	7853097	7853097	chr17	22	7853000	7853126	Indispensable
ClinVar	chr17:g.7853113G>C	KDM6B	7853113	7853113	chr17	22	7853000	7853126	Indispensable
ClinVar	chr17:g.7853122_7853122del	KDM6B	7853122	7853122	chr17	22	7853000	7853126	Indispensable
ClinVar	chr17:g.7889717C>T	CHD3	7889717	7889717	chr17	2	7889664	7889776	Indispensable
ClinVar	chr17:g.7893344_7893344del	CHD3	7893344	7893344	chr17	5	7893286	7893569	Indispensable
ClinVar	chr17:g.7893491_7893491del	CHD3	7893491	7893491	chr17	5	7893286	7893569	Indispensable
ClinVar	chr17:g.7893527C>T	CHD3	7893527	7893527	chr17	5	7893286	7893569	Indispensable
ClinVar	chr17:g.7893542C>T	CHD3	7893542	7893542	chr17	5	7893286	7893569	Indispensable
ClinVar	chr17:g.7894118_7894119dup	CHD3	7894118	7894119	chr17	7	7894115	7894265	Indispensable
ClinVar	chr17:g.7897263T>C	CHD3	7897263	7897263	chr17	11	7897083	7897294	Indispensable
ClinVar	chr17:g.7898538T>G	CHD3	7898538	7898538	chr17	13	7898496	7898595	Indispensable
ClinVar	chr17:g.7900352G>T	CHD3	7900352	7900352	chr17	17	7900290	7900411	Indispensable
ClinVar	chr17:g.7900353C>T	CHD3	7900353	7900353	chr17	17	7900290	7900411	Indispensable
ClinVar	chr17:g.7900356A>G	CHD3	7900356	7900356	chr17	17	7900290	7900411	Indispensable
ClinVar	chr17:g.7900368G>A	CHD3	7900368	7900368	chr17	17	7900290	7900411	Indispensable
ClinVar	chr17:g.7900392C>T	CHD3	7900392	7900392	chr17	17	7900290	7900411	Indispensable
ClinVar	chr17:g.7900893T>G	CHD3	7900893	7900893	chr17	19	7900852	7900993	Indispensable
ClinVar	chr17:g.7900901C>T	CHD3	7900901	7900901	chr17	19	7900852	7900993	Indispensable
ClinVar	chr17:g.7900905G>A	CHD3	7900905	7900905	chr17	19	7900852	7900993	Indispensable
ClinVar	chr17:g.7902714_7902715delinsTC	CHD3	7902714	7902715	chr17	21	7902610	7902727	Indispensable
ClinVar	chr17:g.7902716A>T	CHD3	7902716	7902716	chr17	21	7902610	7902727	Indispensable
ClinVar	chr17:g.7902973C>T	CHD3	7902973	7902973	chr17	22	7902937	7903061	Indispensable
ClinVar	chr17:g.7902982G>A	CHD3	7902982	7902982	chr17	22	7902937	7903061	Indispensable
ClinVar	chr17:g.7902997A>T	CHD3	7902997	7902997	chr17	22	7902937	7903061	Indispensable
ClinVar	chr17:g.7903018T>A	CHD3	7903018	7903018	chr17	22	7902937	7903061	Indispensable
ClinVar	chr17:g.7903028_7903033del	CHD3	7903028	7903033	chr17	22	7902937	7903061	Indispensable
ClinVar	chr17:g.7903038T>C	CHD3	7903038	7903038	chr17	22	7902937	7903061	Indispensable
ClinVar	chr17:g.7903044C>A	CHD3	7903044	7903044	chr17	22	7902937	7903061	Indispensable
ClinVar	chr17:g.7903048A>G	CHD3	7903048	7903048	chr17	22	7902937	7903061	Indispensable
ClinVar	chr17:g.7903272G>C	CHD3	7903272	7903272	chr17	23	7903272	7903503	Indispensable
ClinVar	chr17:g.7903281C>T	CHD3	7903281	7903281	chr17	23	7903272	7903503	Indispensable
ClinVar	chr17:g.7903282G>A	CHD3	7903282	7903282	chr17	23	7903272	7903503	Indispensable
ClinVar	chr17:g.7903288A>G	CHD3	7903288	7903288	chr17	23	7903272	7903503	Indispensable
ClinVar	chr17:g.7903338G>A	CHD3	7903338	7903338	chr17	23	7903272	7903503	Indispensable
ClinVar	chr17:g.7903353C>T	CHD3	7903353	7903353	chr17	23	7903272	7903503	Indispensable
ClinVar	chr17:g.7903363A>C	CHD3	7903363	7903363	chr17	23	7903272	7903503	Indispensable
ClinVar	chr17:g.7903366_7903380del	CHD3	7903366	7903380	chr17	23	7903272	7903503	Indispensable
ClinVar	chr17:g.7903379G>T	CHD3	7903379	7903379	chr17	23	7903272	7903503	Indispensable
ClinVar	chr17:g.7903379_7903390del	CHD3	7903379	7903390	chr17	23	7903272	7903503	Indispensable
ClinVar	chr17:g.7903384T>C	CHD3	7903384	7903384	chr17	23	7903272	7903503	Indispensable
ClinVar	chr17:g.7903433_7903434dup	CHD3	7903433	7903434	chr17	23	7903272	7903503	Indispensable
ClinVar	chr17:g.7903459T>G	CHD3	7903459	7903459	chr17	23	7903272	7903503	Indispensable
ClinVar	chr17:g.7903483T>C	CHD3	7903483	7903483	chr17	23	7903272	7903503	Indispensable
ClinVar	chr17:g.7903873C>T	CHD3	7903873	7903873	chr17	24	7903825	7903991	Indispensable
ClinVar	chr17:g.7903975T>C	CHD3	7903975	7903975	chr17	24	7903825	7903991	Indispensable
ClinVar	chr17:g.7904580_7904580del	CHD3	7904580	7904580	chr17	25	7904442	7904619	Indispensable
ClinVar	chr17:g.7904590A>C	CHD3	7904590	7904590	chr17	25	7904442	7904619	Indispensable
ClinVar	chr17:g.7905623C>T	CHD3	7905623	7905623	chr17	27	7905621	7905706	Indispensable
ClinVar	chr17:g.7905623_7905630del	CHD3	7905623	7905630	chr17	27	7905621	7905706	Indispensable
ClinVar	chr17:g.7905686C>T	CHD3	7905686	7905686	chr17	27	7905621	7905706	Indispensable
ClinVar	chr17:g.7906688_7906688del	CHD3	7906688	7906688	chr17	29	7906553	7906697	Indispensable
ClinVar	chr17:g.7906872C>T	CHD3	7906872	7906872	chr17	30	7906869	7907031	Indispensable
ClinVar	chr17:g.7908418G>A	CHD3	7908418	7908418	chr17	35	7908402	7908510	Indispensable
ClinVar	chr17:g.7908711G>A	CHD3	7908711	7908711	chr17	36	7908697	7908829	Indispensable
ClinVar	chr17:g.7908737C>T	CHD3	7908737	7908737	chr17	36	7908697	7908829	Indispensable
ClinVar	chr17:g.7908818C>T	CHD3	7908818	7908818	chr17	36	7908697	7908829	Indispensable
ClinVar	chr17:g.7909287_7909288dup	CHD3	7909287	7909288	chr17	37	7909143	7909338	Indispensable
ClinVar	chr17:g.7910478C>T	CHD3	7910478	7910478	chr17	38	7910428	7910591	Indispensable
ClinVar	chr17:g.7910479G>T	CHD3	7910479	7910479	chr17	38	7910428	7910591	Indispensable
ClinVar	chr17:g.7910499C>T	CHD3	7910499	7910499	chr17	38	7910428	7910591	Indispensable
ClinVar	chr17:g.7910500G>A	CHD3	7910500	7910500	chr17	38	7910428	7910591	Indispensable
ClinVar	chr17:g.7910591G>A	CHD3	7910591	7910591	chr17	38	7910428	7910591	Indispensable
ClinVar	chr17:g.7910884_7910885dup	CHD3	7910884	7910885	chr17	39	7910847	7910973	Indispensable
ClinVar	chr17:g.7910893_7910894insCCGAA	CHD3	7910893	7910894	chr17	39	7910847	7910973	Indispensable
ClinVar	chr17:g.8003045_8003049del	GUCY2D	8003045	8003049	chr17	2	8003039	8003768	Indispensable
ClinVar	chr17:g.8003048A>G	GUCY2D	8003048	8003048	chr17	2	8003039	8003768	Indispensable
ClinVar	chr17:g.8003049T>A	GUCY2D	8003049	8003049	chr17	2	8003039	8003768	Indispensable
ClinVar	chr17:g.8003049T>C	GUCY2D	8003049	8003049	chr17	2	8003039	8003768	Indispensable
ClinVar	chr17:g.8003050G>A	GUCY2D	8003050	8003050	chr17	2	8003039	8003768	Indispensable
ClinVar	chr17:g.8003050G>C	GUCY2D	8003050	8003050	chr17	2	8003039	8003768	Indispensable
ClinVar	chr17:g.8003066C>T	GUCY2D	8003066	8003066	chr17	2	8003039	8003768	Indispensable
ClinVar	chr17:g.8003098C>A	GUCY2D	8003098	8003098	chr17	2	8003039	8003768	Indispensable
ClinVar	chr17:g.8003098_8003099dup	GUCY2D	8003098	8003099	chr17	2	8003039	8003768	Indispensable
ClinVar	chr17:g.8003112G>A	GUCY2D	8003112	8003112	chr17	2	8003039	8003768	Indispensable
ClinVar	chr17:g.8003113G>A	GUCY2D	8003113	8003113	chr17	2	8003039	8003768	Indispensable
ClinVar	chr17:g.8003117_8003117del	GUCY2D	8003117	8003117	chr17	2	8003039	8003768	Indispensable
ClinVar	chr17:g.8003125_8003126dup	GUCY2D	8003125	8003126	chr17	2	8003039	8003768	Indispensable
ClinVar	chr17:g.8003133_8003134dup	GUCY2D	8003133	8003134	chr17	2	8003039	8003768	Indispensable
ClinVar	chr17:g.8003185_8003186dup	GUCY2D	8003185	8003186	chr17	2	8003039	8003768	Indispensable
ClinVar	chr17:g.8003186_8003186del	GUCY2D	8003186	8003186	chr17	2	8003039	8003768	Indispensable
ClinVar	chr17:g.8003221_8003221del	GUCY2D	8003221	8003221	chr17	2	8003039	8003768	Indispensable
ClinVar	chr17:g.8003222_8003223insCTCCGGGG	GUCY2D	8003222	8003223	chr17	2	8003039	8003768	Indispensable
ClinVar	chr17:g.8003232G>A	GUCY2D	8003232	8003232	chr17	2	8003039	8003768	Indispensable
ClinVar	chr17:g.8003233G>A	GUCY2D	8003233	8003233	chr17	2	8003039	8003768	Indispensable
ClinVar	chr17:g.8003273_8003286del	GUCY2D	8003273	8003286	chr17	2	8003039	8003768	Indispensable
ClinVar	chr17:g.8003294C>T	GUCY2D	8003294	8003294	chr17	2	8003039	8003768	Indispensable
ClinVar	chr17:g.8003354G>A	GUCY2D	8003354	8003354	chr17	2	8003039	8003768	Indispensable
ClinVar	chr17:g.8003355A>T	GUCY2D	8003355	8003355	chr17	2	8003039	8003768	Indispensable
ClinVar	chr17:g.8003361G>A	GUCY2D	8003361	8003361	chr17	2	8003039	8003768	Indispensable
ClinVar	chr17:g.8003362C>A	GUCY2D	8003362	8003362	chr17	2	8003039	8003768	Indispensable
ClinVar	chr17:g.8003395_8003396dup	GUCY2D	8003395	8003396	chr17	2	8003039	8003768	Indispensable
ClinVar	chr17:g.8003434C>A	GUCY2D	8003434	8003434	chr17	2	8003039	8003768	Indispensable
ClinVar	chr17:g.8003434_8003434del	GUCY2D	8003434	8003434	chr17	2	8003039	8003768	Indispensable
ClinVar	chr17:g.8003463T>C	GUCY2D	8003463	8003463	chr17	2	8003039	8003768	Indispensable
ClinVar	chr17:g.8003488_8003488del	GUCY2D	8003488	8003488	chr17	2	8003039	8003768	Indispensable
ClinVar	chr17:g.8003497G>A	GUCY2D	8003497	8003497	chr17	2	8003039	8003768	Indispensable
ClinVar	chr17:g.8003529_8003530dup	GUCY2D	8003529	8003530	chr17	2	8003039	8003768	Indispensable
ClinVar	chr17:g.8003544_8003544del	GUCY2D	8003544	8003544	chr17	2	8003039	8003768	Indispensable
ClinVar	chr17:g.8003574T>C	GUCY2D	8003574	8003574	chr17	2	8003039	8003768	Indispensable
ClinVar	chr17:g.8003590G>A	GUCY2D	8003590	8003590	chr17	2	8003039	8003768	Indispensable
ClinVar	chr17:g.8003608_8003609dup	GUCY2D	8003608	8003609	chr17	2	8003039	8003768	Indispensable
ClinVar	chr17:g.8003610_8003610del	GUCY2D	8003610	8003610	chr17	2	8003039	8003768	Indispensable
ClinVar	chr17:g.8003612_8003613dup	GUCY2D	8003612	8003613	chr17	2	8003039	8003768	Indispensable
ClinVar	chr17:g.8003618C>T	GUCY2D	8003618	8003618	chr17	2	8003039	8003768	Indispensable
ClinVar	chr17:g.8003629G>A	GUCY2D	8003629	8003629	chr17	2	8003039	8003768	Indispensable
ClinVar	chr17:g.8003667_8003667del	GUCY2D	8003667	8003667	chr17	2	8003039	8003768	Indispensable
ClinVar	chr17:g.8003723_8003723del	GUCY2D	8003723	8003723	chr17	2	8003039	8003768	Indispensable
ClinVar	chr17:g.8003737_8003740del	GUCY2D	8003737	8003740	chr17	2	8003039	8003768	Indispensable
ClinVar	chr17:g.8003856_8003856del	GUCY2D	8003856	8003856	chr17	3	8003852	8004156	Indispensable
ClinVar	chr17:g.8003873C>G	GUCY2D	8003873	8003873	chr17	3	8003852	8004156	Indispensable
ClinVar	chr17:g.8003899_8003900dup	GUCY2D	8003899	8003900	chr17	3	8003852	8004156	Indispensable
ClinVar	chr17:g.8003911_8003912insGT	GUCY2D	8003911	8003912	chr17	3	8003852	8004156	Indispensable
ClinVar	chr17:g.8003969C>G	GUCY2D	8003969	8003969	chr17	3	8003852	8004156	Indispensable
ClinVar	chr17:g.8003987_8003987del	GUCY2D	8003987	8003987	chr17	3	8003852	8004156	Indispensable
ClinVar	chr17:g.8004054_8004067del	GUCY2D	8004054	8004067	chr17	3	8003852	8004156	Indispensable
