## Supplementary Tables 1-9 for "A scalable platform for exon-skipping antisense oligonucleotide therapy development for inborn genetic diseases" (part 67 of 79)

### Sheet: S6_PLP_Variants (continued)
Table S6: Pathogenic and likely pathogenic variants in Mendeliome exons across ClinVar, LOVD, and MSSNG
ClinVar	chr17:g.8004065C>T	GUCY2D	8004065	8004065	chr17	3	8003852	8004156	Indispensable
ClinVar	chr17:g.8004067C>T	GUCY2D	8004067	8004067	chr17	3	8003852	8004156	Indispensable
ClinVar	chr17:g.8004070_8004071dup	GUCY2D	8004070	8004071	chr17	3	8003852	8004156	Indispensable
ClinVar	chr17:g.8004115C>T	GUCY2D	8004115	8004115	chr17	3	8003852	8004156	Indispensable
ClinVar	chr17:g.8004127G>T	GUCY2D	8004127	8004127	chr17	3	8003852	8004156	Indispensable
ClinVar	chr17:g.8004134_8004140del	GUCY2D	8004134	8004140	chr17	3	8003852	8004156	Indispensable
ClinVar	chr17:g.8004139_8004139delinsTCTGCAGCAGCT	GUCY2D	8004139	8004139	chr17	3	8003852	8004156	Indispensable
ClinVar	chr17:g.8004141_8004141del	GUCY2D	8004141	8004141	chr17	3	8003852	8004156	Indispensable
ClinVar	chr17:g.8006375_8006376del	GUCY2D	8006375	8006376	chr17	4	8006363	8006714	Indispensable
ClinVar	chr17:g.8006388A>G	GUCY2D	8006388	8006388	chr17	4	8006363	8006714	Indispensable
ClinVar	chr17:g.8006417_8006441del	GUCY2D	8006417	8006441	chr17	4	8006363	8006714	Indispensable
ClinVar	chr17:g.8006449_8006450dup	GUCY2D	8006449	8006450	chr17	4	8006363	8006714	Indispensable
ClinVar	chr17:g.8006452G>A	GUCY2D	8006452	8006452	chr17	4	8006363	8006714	Indispensable
ClinVar	chr17:g.8006483_8006489del	GUCY2D	8006483	8006489	chr17	4	8006363	8006714	Indispensable
ClinVar	chr17:g.8006484_8006484del	GUCY2D	8006484	8006484	chr17	4	8006363	8006714	Indispensable
ClinVar	chr17:g.8006547T>C	GUCY2D	8006547	8006547	chr17	4	8006363	8006714	Indispensable
ClinVar	chr17:g.8006577_8006577del	GUCY2D	8006577	8006577	chr17	4	8006363	8006714	Indispensable
ClinVar	chr17:g.8006673_8006674dup	GUCY2D	8006673	8006674	chr17	4	8006363	8006714	Indispensable
ClinVar	chr17:g.8006679C>A	GUCY2D	8006679	8006679	chr17	4	8006363	8006714	Indispensable
ClinVar	chr17:g.8006690G>A	GUCY2D	8006690	8006690	chr17	4	8006363	8006714	Indispensable
ClinVar	chr17:g.8006697_8006703del	GUCY2D	8006697	8006703	chr17	4	8006363	8006714	Indispensable
ClinVar	chr17:g.8006707C>A	GUCY2D	8006707	8006707	chr17	4	8006363	8006714	Indispensable
ClinVar	chr17:g.8006712_8006713del	GUCY2D	8006712	8006713	chr17	4	8006363	8006714	Indispensable
ClinVar	chr17:g.8007079_8007080dup	GUCY2D	8007079	8007080	chr17	5	8007060	8007144	Indispensable
ClinVar	chr17:g.8007107_8007108dup	GUCY2D	8007107	8007108	chr17	5	8007060	8007144	Indispensable
ClinVar	chr17:g.8007109_8007109del	GUCY2D	8007109	8007109	chr17	5	8007060	8007144	Indispensable
ClinVar	chr17:g.8007492_8007492del	GUCY2D	8007492	8007492	chr17	6	8007426	8007528	Indispensable
ClinVar	chr17:g.8007523C>T	GUCY2D	8007523	8007523	chr17	6	8007426	8007528	Indispensable
ClinVar	chr17:g.8012471C>T	GUCY2D	8012471	8012471	chr17	10	8012450	8012606	Indispensable
ClinVar	chr17:g.8012484A>C	GUCY2D	8012484	8012484	chr17	10	8012450	8012606	Indispensable
ClinVar	chr17:g.8012485T>G	GUCY2D	8012485	8012485	chr17	10	8012450	8012606	Indispensable
ClinVar	chr17:g.8012499C>G	GUCY2D	8012499	8012499	chr17	10	8012450	8012606	Indispensable
ClinVar	chr17:g.8012501C>T	GUCY2D	8012501	8012501	chr17	10	8012450	8012606	Indispensable
ClinVar	chr17:g.8012564_8012564del	GUCY2D	8012564	8012564	chr17	10	8012450	8012606	Indispensable
ClinVar	chr17:g.8012573C>T	GUCY2D	8012573	8012573	chr17	10	8012450	8012606	Indispensable
ClinVar	chr17:g.8013118C>T	GUCY2D	8013118	8013118	chr17	11	8013103	8013252	Indispensable
ClinVar	chr17:g.8013121C>T	GUCY2D	8013121	8013121	chr17	11	8013103	8013252	Indispensable
ClinVar	chr17:g.8013166_8013195del	GUCY2D	8013166	8013195	chr17	11	8013103	8013252	Indispensable
ClinVar	chr17:g.8013169G>A	GUCY2D	8013169	8013169	chr17	11	8013103	8013252	Indispensable
ClinVar	chr17:g.8013171G>A	GUCY2D	8013171	8013171	chr17	11	8013103	8013252	Indispensable
ClinVar	chr17:g.8013198C>T	GUCY2D	8013198	8013198	chr17	11	8013103	8013252	Indispensable
ClinVar	chr17:g.8013888C>T	GUCY2D	8013888	8013888	chr17	12	8013880	8014028	Indispensable
ClinVar	chr17:g.8013901_8013901del	GUCY2D	8013901	8013901	chr17	12	8013880	8014028	Indispensable
ClinVar	chr17:g.8013901_8013902dup	GUCY2D	8013901	8013902	chr17	12	8013880	8014028	Indispensable
ClinVar	chr17:g.8013918C>T	GUCY2D	8013918	8013918	chr17	12	8013880	8014028	Indispensable
ClinVar	chr17:g.8013919G>A	GUCY2D	8013919	8013919	chr17	12	8013880	8014028	Indispensable
ClinVar	chr17:g.8013939C>T	GUCY2D	8013939	8013939	chr17	12	8013880	8014028	Indispensable
ClinVar	chr17:g.8013951G>T	GUCY2D	8013951	8013951	chr17	12	8013880	8014028	Indispensable
ClinVar	chr17:g.8013954T>C	GUCY2D	8013954	8013954	chr17	12	8013880	8014028	Indispensable
ClinVar	chr17:g.8013979G>A	GUCY2D	8013979	8013979	chr17	12	8013880	8014028	Indispensable
ClinVar	chr17:g.8013992_8013992del	GUCY2D	8013992	8013992	chr17	12	8013880	8014028	Indispensable
ClinVar	chr17:g.8013999C>T	GUCY2D	8013999	8013999	chr17	12	8013880	8014028	Indispensable
ClinVar	chr17:g.8014000G>A	GUCY2D	8014000	8014000	chr17	12	8013880	8014028	Indispensable
ClinVar	chr17:g.8014000G>C	GUCY2D	8014000	8014000	chr17	12	8013880	8014028	Indispensable
ClinVar	chr17:g.8014010_8014011dup	GUCY2D	8014010	8014011	chr17	12	8013880	8014028	Indispensable
ClinVar	chr17:g.8014664C>T	GUCY2D	8014664	8014664	chr17	13	8014601	8014764	Indispensable
ClinVar	chr17:g.8014668A>T	GUCY2D	8014668	8014668	chr17	13	8014601	8014764	Indispensable
ClinVar	chr17:g.8014668A>C	GUCY2D	8014668	8014668	chr17	13	8014601	8014764	Indispensable
ClinVar	chr17:g.8014695_8014695del	GUCY2D	8014695	8014695	chr17	13	8014601	8014764	Indispensable
ClinVar	chr17:g.8014700C>A	GUCY2D	8014700	8014700	chr17	13	8014601	8014764	Indispensable
ClinVar	chr17:g.8014700C>G	GUCY2D	8014700	8014700	chr17	13	8014601	8014764	Indispensable
ClinVar	chr17:g.8014701G>C	GUCY2D	8014701	8014701	chr17	13	8014601	8014764	Indispensable
ClinVar	chr17:g.8014703_8014710del	GUCY2D	8014703	8014710	chr17	13	8014601	8014764	Indispensable
ClinVar	chr17:g.8014704_8014704del	GUCY2D	8014704	8014704	chr17	13	8014601	8014764	Indispensable
ClinVar	chr17:g.8014704_8014705del	GUCY2D	8014704	8014705	chr17	13	8014601	8014764	Indispensable
ClinVar	chr17:g.8014709G>A	GUCY2D	8014709	8014709	chr17	13	8014601	8014764	Indispensable
ClinVar	chr17:g.8014710A>G	GUCY2D	8014710	8014710	chr17	13	8014601	8014764	Indispensable
ClinVar	chr17:g.8014726G>C	GUCY2D	8014726	8014726	chr17	13	8014601	8014764	Indispensable
ClinVar	chr17:g.8014733A>G	GUCY2D	8014733	8014733	chr17	13	8014601	8014764	Indispensable
ClinVar	chr17:g.8014737_8014738del	GUCY2D	8014737	8014738	chr17	13	8014601	8014764	Indispensable
ClinVar	chr17:g.8014751C>T	GUCY2D	8014751	8014751	chr17	13	8014601	8014764	Indispensable
ClinVar	chr17:g.8014877_8014877del	GUCY2D	8014877	8014877	chr17	14	8014859	8015051	Indispensable
ClinVar	chr17:g.8014880G>C	GUCY2D	8014880	8014880	chr17	14	8014859	8015051	Indispensable
ClinVar	chr17:g.8014900C>G	GUCY2D	8014900	8014900	chr17	14	8014859	8015051	Indispensable
ClinVar	chr17:g.8014909T>C	GUCY2D	8014909	8014909	chr17	14	8014859	8015051	Indispensable
ClinVar	chr17:g.8014914C>T	GUCY2D	8014914	8014914	chr17	14	8014859	8015051	Indispensable
ClinVar	chr17:g.8014915_8014918del	GUCY2D	8014915	8014918	chr17	14	8014859	8015051	Indispensable
ClinVar	chr17:g.8014924T>C	GUCY2D	8014924	8014924	chr17	14	8014859	8015051	Indispensable
ClinVar	chr17:g.8014928C>G	GUCY2D	8014928	8014928	chr17	14	8014859	8015051	Indispensable
ClinVar	chr17:g.8014942T>G	GUCY2D	8014942	8014942	chr17	14	8014859	8015051	Indispensable
ClinVar	chr17:g.8014986G>T	GUCY2D	8014986	8014986	chr17	14	8014859	8015051	Indispensable
ClinVar	chr17:g.8015011_8015012dup	GUCY2D	8015011	8015012	chr17	14	8014859	8015051	Indispensable
ClinVar	chr17:g.8015013C>T	GUCY2D	8015013	8015013	chr17	14	8014859	8015051	Indispensable
ClinVar	chr17:g.8015016_8015017del	GUCY2D	8015016	8015017	chr17	14	8014859	8015051	Indispensable
ClinVar	chr17:g.8015022G>A	GUCY2D	8015022	8015022	chr17	14	8014859	8015051	Indispensable
ClinVar	chr17:g.8015029T>C	GUCY2D	8015029	8015029	chr17	14	8014859	8015051	Indispensable
ClinVar	chr17:g.8015047A>G	GUCY2D	8015047	8015047	chr17	14	8014859	8015051	Indispensable
ClinVar	chr17:g.8015048C>G	GUCY2D	8015048	8015048	chr17	14	8014859	8015051	Indispensable
ClinVar	chr17:g.8015341G>C	GUCY2D	8015341	8015341	chr17	15	8015328	8015502	Indispensable
ClinVar	chr17:g.8015358G>C	GUCY2D	8015358	8015358	chr17	15	8015328	8015502	Indispensable
ClinVar	chr17:g.8015391C>T	GUCY2D	8015391	8015391	chr17	15	8015328	8015502	Indispensable
ClinVar	chr17:g.8015394G>T	GUCY2D	8015394	8015394	chr17	15	8015328	8015502	Indispensable
ClinVar	chr17:g.8015400G>T	GUCY2D	8015400	8015400	chr17	15	8015328	8015502	Indispensable
ClinVar	chr17:g.8015404T>C	GUCY2D	8015404	8015404	chr17	15	8015328	8015502	Indispensable
ClinVar	chr17:g.8015406G>A	GUCY2D	8015406	8015406	chr17	15	8015328	8015502	Indispensable
ClinVar	chr17:g.8015429_8015429del	GUCY2D	8015429	8015429	chr17	15	8015328	8015502	Indispensable
ClinVar	chr17:g.8015430A>C	GUCY2D	8015430	8015430	chr17	15	8015328	8015502	Indispensable
ClinVar	chr17:g.8015472_8015472del	GUCY2D	8015472	8015472	chr17	15	8015328	8015502	Indispensable
ClinVar	chr17:g.8015484C>T	GUCY2D	8015484	8015484	chr17	15	8015328	8015502	Indispensable
ClinVar	chr17:g.8015485G>T	GUCY2D	8015485	8015485	chr17	15	8015328	8015502	Indispensable
ClinVar	chr17:g.8015497A>T	GUCY2D	8015497	8015497	chr17	15	8015328	8015502	Indispensable
ClinVar	chr17:g.8015497_8015505del	GUCY2D	8015497	8015505	chr17	15	8015328	8015502	Indispensable
ClinVar	chr17:g.8015501_8015501del	GUCY2D	8015501	8015501	chr17	15	8015328	8015502	Indispensable
ClinVar	chr17:g.8015939A>C	GUCY2D	8015939	8015939	chr17	17	8015927	8016021	Indispensable
ClinVar	chr17:g.8015948T>A	GUCY2D	8015948	8015948	chr17	17	8015927	8016021	Indispensable
ClinVar	chr17:g.8015960_8015961dup	GUCY2D	8015960	8015961	chr17	17	8015927	8016021	Indispensable
ClinVar	chr17:g.8015961_8015962del	GUCY2D	8015961	8015962	chr17	17	8015927	8016021	Indispensable
ClinVar	chr17:g.8015988C>G	GUCY2D	8015988	8015988	chr17	17	8015927	8016021	Indispensable
ClinVar	chr17:g.8016001C>T	GUCY2D	8016001	8016001	chr17	17	8015927	8016021	Indispensable
ClinVar	chr17:g.8016001_8016008delinsAAGGTGAGGTAC	GUCY2D	8016001	8016008	chr17	17	8015927	8016021	Indispensable
ClinVar	chr17:g.8016010_8016010del	GUCY2D	8016010	8016010	chr17	17	8015927	8016021	Indispensable
ClinVar	chr17:g.8016229T>G	GUCY2D	8016229	8016229	chr17	18	8016205	8016290	Indispensable
ClinVar	chr17:g.8016241A>T	GUCY2D	8016241	8016241	chr17	18	8016205	8016290	Indispensable
ClinVar	chr17:g.8016276_8016277dup	GUCY2D	8016276	8016277	chr17	18	8016205	8016290	Indispensable
ClinVar	chr17:g.8016283_8016284dup	GUCY2D	8016283	8016284	chr17	18	8016205	8016290	Indispensable
ClinVar	chr17:g.8016448_8016449dup	GUCY2D	8016448	8016449	chr17	19	8016443	8016554	Indispensable
ClinVar	chr17:g.8016489C>T	GUCY2D	8016489	8016489	chr17	19	8016443	8016554	Indispensable
ClinVar	chr17:g.8072808A>G	ALOX12B	8072808	8072808	chr17	15	8072636	8072950	Indispensable
ClinVar	chr17:g.8072841C>A	ALOX12B	8072841	8072841	chr17	15	8072636	8072950	Indispensable
ClinVar	chr17:g.8072887C>G	ALOX12B	8072887	8072887	chr17	15	8072636	8072950	Indispensable
ClinVar	chr17:g.8072905G>A	ALOX12B	8072905	8072905	chr17	15	8072636	8072950	Indispensable
ClinVar	chr17:g.8073149_8073150del	ALOX12B	8073149	8073150	chr17	14	8073148	8073318	Indispensable
ClinVar	chr17:g.8073196G>T	ALOX12B	8073196	8073196	chr17	14	8073148	8073318	Indispensable
ClinVar	chr17:g.8073213_8073213del	ALOX12B	8073213	8073213	chr17	14	8073148	8073318	Indispensable
ClinVar	chr17:g.8073284_8073289del	ALOX12B	8073284	8073289	chr17	14	8073148	8073318	Indispensable
ClinVar	chr17:g.8073678G>T	ALOX12B	8073678	8073678	chr17	13	8073657	8073757	Indispensable
ClinVar	chr17:g.8073715T>C	ALOX12B	8073715	8073715	chr17	13	8073657	8073757	Indispensable
ClinVar	chr17:g.8073719_8073719del	ALOX12B	8073719	8073719	chr17	13	8073657	8073757	Indispensable
ClinVar	chr17:g.8073719G>A	ALOX12B	8073719	8073719	chr17	13	8073657	8073757	Indispensable
ClinVar	chr17:g.8073749_8073750dup	ALOX12B	8073749	8073750	chr17	13	8073657	8073757	Indispensable
ClinVar	chr17:g.8075623_8075624del	ALOX12B	8075623	8075624	chr17	12	8075595	8075716	Indispensable
ClinVar	chr17:g.8075687T>C	ALOX12B	8075687	8075687	chr17	12	8075595	8075716	Indispensable
ClinVar	chr17:g.8076190C>T	ALOX12B	8076190	8076190	chr17	11	8076175	8076344	Indispensable
ClinVar	chr17:g.8076244C>T	ALOX12B	8076244	8076244	chr17	11	8076175	8076344	Indispensable
ClinVar	chr17:g.8076244C>G	ALOX12B	8076244	8076244	chr17	11	8076175	8076344	Indispensable
ClinVar	chr17:g.8076318_8076318del	ALOX12B	8076318	8076318	chr17	11	8076175	8076344	Indispensable
ClinVar	chr17:g.8079891G>A	ALOX12B	8079891	8079891	chr17	7	8079769	8079941	Indispensable
ClinVar	chr17:g.8079937G>T	ALOX12B	8079937	8079937	chr17	7	8079769	8079941	Indispensable
ClinVar	chr17:g.8080322_8080323dup	ALOX12B	8080322	8080323	chr17	6	8080235	8080338	Indispensable
ClinVar	chr17:g.8081123_8081124del	ALOX12B	8081123	8081124	chr17	3	8081106	8081187	Indispensable
ClinVar	chr17:g.8081143T>C	ALOX12B	8081143	8081143	chr17	3	8081106	8081187	Indispensable
ClinVar	chr17:g.8086030A>G	ALOX12B	8086030	8086030	chr17	2	8086016	8086220	Indispensable
ClinVar	chr17:g.8086044G>C	ALOX12B	8086044	8086044	chr17	2	8086016	8086220	Indispensable
ClinVar	chr17:g.8086057C>T	ALOX12B	8086057	8086057	chr17	2	8086016	8086220	Indispensable
ClinVar	chr17:g.8086080_8086081dup	ALOX12B	8086080	8086081	chr17	2	8086016	8086220	Indispensable
ClinVar	chr17:g.8086082_8086083dup	ALOX12B	8086082	8086083	chr17	2	8086016	8086220	Indispensable
ClinVar	chr17:g.8086116G>T	ALOX12B	8086116	8086116	chr17	2	8086016	8086220	Indispensable
ClinVar	chr17:g.8086155_8086156del	ALOX12B	8086155	8086156	chr17	2	8086016	8086220	Indispensable
ClinVar	chr17:g.8086168A>T	ALOX12B	8086168	8086168	chr17	2	8086016	8086220	Indispensable
ClinVar	chr17:g.8086169T>A	ALOX12B	8086169	8086169	chr17	2	8086016	8086220	Indispensable
ClinVar	chr17:g.8086202G>A	ALOX12B	8086202	8086202	chr17	2	8086016	8086220	Indispensable
ClinVar	chr17:g.8087355G>A	ALOX12B	8087355	8087355	chr17	1	8087296	8087716	Indispensable
ClinVar	chr17:g.8087366A>G	ALOX12B	8087366	8087366	chr17	1	8087296	8087716	Indispensable
ClinVar	chr17:g.8087396G>A	ALOX12B	8087396	8087396	chr17	1	8087296	8087716	Indispensable
ClinVar	chr17:g.8087442T>C	ALOX12B	8087442	8087442	chr17	1	8087296	8087716	Indispensable
ClinVar	chr17:g.8096782C>A	ALOXE3	8096782	8096782	chr17	16	8095900	8096806	Indispensable
ClinVar	chr17:g.8096799_8096799del	ALOXE3	8096799	8096799	chr17	16	8095900	8096806	Indispensable
ClinVar	chr17:g.8108507C>A	ALOXE3	8108507	8108507	chr17	13	8108468	8108589	Indispensable
ClinVar	chr17:g.8108522G>A	ALOXE3	8108522	8108522	chr17	13	8108468	8108589	Indispensable
ClinVar	chr17:g.8108569_8108569del	ALOXE3	8108569	8108569	chr17	13	8108468	8108589	Indispensable
ClinVar	chr17:g.8108579C>A	ALOXE3	8108579	8108579	chr17	13	8108468	8108589	Indispensable
ClinVar	chr17:g.8109211G>A	ALOXE3	8109211	8109211	chr17	12	8109174	8109343	Indispensable
ClinVar	chr17:g.8109238C>A	ALOXE3	8109238	8109238	chr17	12	8109174	8109343	Indispensable
ClinVar	chr17:g.8109304_8109304del	ALOXE3	8109304	8109304	chr17	12	8109174	8109343	Indispensable
ClinVar	chr17:g.8111363_8111364dup	ALOXE3	8111363	8111364	chr17	8	8111359	8111531	Indispensable
ClinVar	chr17:g.8111474C>A	ALOXE3	8111474	8111474	chr17	8	8111359	8111531	Indispensable
ClinVar	chr17:g.8111482G>T	ALOXE3	8111482	8111482	chr17	8	8111359	8111531	Indispensable
ClinVar	chr17:g.8112177G>A	ALOXE3	8112177	8112177	chr17	7	8112093	8112196	Indispensable
ClinVar	chr17:g.8115623G>A	ALOXE3	8115623	8115623	chr17	4	8115607	8115688	Indispensable
ClinVar	chr17:g.8115674G>A	ALOXE3	8115674	8115674	chr17	4	8115607	8115688	Indispensable
ClinVar	chr17:g.8116822A>T	ALOXE3	8116822	8116822	chr17	3	8116776	8116980	Indispensable
ClinVar	chr17:g.8116893T>A	ALOXE3	8116893	8116893	chr17	3	8116776	8116980	Indispensable
ClinVar	chr17:g.8117950_8117953del	ALOXE3	8117950	8117953	chr17	2	8117844	8118303	Indispensable
ClinVar	chr17:g.8121693C>A	HES7	8121693	8121693	chr17	4	8120592	8122037	Indispensable
ClinVar	chr17:g.8121854_8121855dup	HES7	8121854	8121855	chr17	4	8120592	8122037	Indispensable
ClinVar	chr17:g.8122397T>C	HES7	8122397	8122397	chr17	3	8122343	8122430	Indispensable
ClinVar	chr17:g.8160865_8160869del	VAMP2	8160865	8160869	chr17	5	8159149	8160871	Indispensable
ClinVar	chr17:g.8161657T>G	VAMP2	8161657	8161657	chr17	3	8161608	8161766	Indispensable
ClinVar	chr17:g.8161660A>G	VAMP2	8161660	8161660	chr17	3	8161608	8161766	Indispensable
ClinVar	chr17:g.8161664G>A	VAMP2	8161664	8161664	chr17	3	8161608	8161766	Indispensable
ClinVar	chr17:g.8161667A>G	VAMP2	8161667	8161667	chr17	3	8161608	8161766	Indispensable
ClinVar	chr17:g.8161673C>A	VAMP2	8161673	8161673	chr17	3	8161608	8161766	Indispensable
ClinVar	chr17:g.8161693C>G	VAMP2	8161693	8161693	chr17	3	8161608	8161766	Indispensable
ClinVar	chr17:g.8161723C>A	VAMP2	8161723	8161723	chr17	3	8161608	8161766	Indispensable
ClinVar	chr17:g.8161724G>A	VAMP2	8161724	8161724	chr17	3	8161608	8161766	Indispensable
ClinVar	chr17:g.8161742C>T	VAMP2	8161742	8161742	chr17	3	8161608	8161766	Indispensable
ClinVar	chr17:g.8162342_8162343dup	VAMP2	8162342	8162343	chr17	2	8162249	8162369	Indispensable
ClinVar	chr17:g.8162879T>C	VAMP2	8162879	8162879	chr17	1	8162878	8162948	Indispensable
ClinVar	chr17:g.8174242_8174242del	TMEM107	8174242	8174242	chr17	5	8172457	8174272	Indispensable
ClinVar	chr17:g.8175795G>C	TMEM107	8175795	8175795	chr17	3	8175757	8175857	Indispensable
ClinVar	chr17:g.8175821_8175822del	TMEM107	8175821	8175822	chr17	3	8175757	8175857	Indispensable
ClinVar	chr17:g.8175830_8175831dup	TMEM107	8175830	8175831	chr17	3	8175757	8175857	Indispensable
ClinVar	chr17:g.8175980T>C	TMEM107	8175980	8175980	chr17	2	8175959	8176026	Indispensable
ClinVar	chr17:g.8176265_8176265del	TMEM107	8176265	8176265	chr17	1	8176200	8176380	Indispensable
ClinVar	chr17:g.8228240G>T	CTC1	8228240	8228240	chr17	23	8224815	8228319	Indispensable
ClinVar	chr17:g.8228296G>A	CTC1	8228296	8228296	chr17	23	8224815	8228319	Indispensable
ClinVar	chr17:g.8228514_8228514del	CTC1	8228514	8228514	chr17	22	8228503	8228629	Indispensable
ClinVar	chr17:g.8228555_8228561del	CTC1	8228555	8228561	chr17	22	8228503	8228629	Indispensable
ClinVar	chr17:g.8228580_8228580del	CTC1	8228580	8228580	chr17	22	8228503	8228629	Indispensable
ClinVar	chr17:g.8228592A>T	CTC1	8228592	8228592	chr17	22	8228503	8228629	Indispensable
ClinVar	chr17:g.8229306_8229307dup	CTC1	8229306	8229307	chr17	19	8229302	8229446	Indispensable
ClinVar	chr17:g.8229358_8229359dup	CTC1	8229358	8229359	chr17	19	8229302	8229446	Indispensable
ClinVar	chr17:g.8229409G>A	CTC1	8229409	8229409	chr17	19	8229302	8229446	Indispensable
ClinVar	chr17:g.8229439_8229439del	CTC1	8229439	8229439	chr17	19	8229302	8229446	Indispensable
ClinVar	chr17:g.8229445_8229447delinsCT	CTC1	8229445	8229447	chr17	19	8229302	8229446	Indispensable
ClinVar	chr17:g.8230339_8230339del	CTC1	8230339	8230339	chr17	17	8230294	8230468	Indispensable
ClinVar	chr17:g.8230346_8230347dup	CTC1	8230346	8230347	chr17	17	8230294	8230468	Indispensable
ClinVar	chr17:g.8230376C>A	CTC1	8230376	8230376	chr17	17	8230294	8230468	Indispensable
ClinVar	chr17:g.8230396_8230396del	CTC1	8230396	8230396	chr17	17	8230294	8230468	Indispensable
ClinVar	chr17:g.8230456_8230457dup	CTC1	8230456	8230457	chr17	17	8230294	8230468	Indispensable
ClinVar	chr17:g.8230466_8230467dup	CTC1	8230466	8230467	chr17	17	8230294	8230468	Indispensable
ClinVar	chr17:g.8230587_8230587del	CTC1	8230587	8230587	chr17	16	8230563	8230651	Indispensable
ClinVar	chr17:g.8230608_8230608del	CTC1	8230608	8230608	chr17	16	8230563	8230651	Indispensable
ClinVar	chr17:g.8231340G>A	CTC1	8231340	8231340	chr17	15	8231276	8231469	Indispensable
ClinVar	chr17:g.8231364C>A	CTC1	8231364	8231364	chr17	15	8231276	8231469	Indispensable
ClinVar	chr17:g.8231372_8231384del	CTC1	8231372	8231384	chr17	15	8231276	8231469	Indispensable
ClinVar	chr17:g.8231427G>A	CTC1	8231427	8231427	chr17	15	8231276	8231469	Indispensable
ClinVar	chr17:g.8231942_8231942del	CTC1	8231942	8231942	chr17	13	8231903	8232227	Indispensable
ClinVar	chr17:g.8231945C>T	CTC1	8231945	8231945	chr17	13	8231903	8232227	Indispensable
ClinVar	chr17:g.8231966_8231966del	CTC1	8231966	8231966	chr17	13	8231903	8232227	Indispensable
ClinVar	chr17:g.8231996_8231997del	CTC1	8231996	8231997	chr17	13	8231903	8232227	Indispensable
ClinVar	chr17:g.8232005_8232006insGT	CTC1	8232005	8232006	chr17	13	8231903	8232227	Indispensable
ClinVar	chr17:g.8232037_8232038insCA	CTC1	8232037	8232038	chr17	13	8231903	8232227	Indispensable
ClinVar	chr17:g.8232044_8232045dup	CTC1	8232044	8232045	chr17	13	8231903	8232227	Indispensable
ClinVar	chr17:g.8232074_8232075delinsG	CTC1	8232074	8232075	chr17	13	8231903	8232227	Indispensable
ClinVar	chr17:g.8232162G>C	CTC1	8232162	8232162	chr17	13	8231903	8232227	Indispensable
ClinVar	chr17:g.8232217G>A	CTC1	8232217	8232217	chr17	13	8231903	8232227	Indispensable
ClinVar	chr17:g.8232368G>A	CTC1	8232368	8232368	chr17	12	8232361	8232475	Indispensable
ClinVar	chr17:g.8232377G>A	CTC1	8232377	8232377	chr17	12	8232361	8232475	Indispensable
ClinVar	chr17:g.8232427A>C	CTC1	8232427	8232427	chr17	12	8232361	8232475	Indispensable
ClinVar	chr17:g.8232916_8232917dup	CTC1	8232916	8232917	chr17	11	8232906	8233032	Indispensable
ClinVar	chr17:g.8232933G>A	CTC1	8232933	8232933	chr17	11	8232906	8233032	Indispensable
ClinVar	chr17:g.8234783_8234783del	CTC1	8234783	8234783	chr17	9	8234749	8234926	Indispensable
ClinVar	chr17:g.8235183G>A	CTC1	8235183	8235183	chr17	8	8235053	8235285	Indispensable
ClinVar	chr17:g.8235220G>T	CTC1	8235220	8235220	chr17	8	8235053	8235285	Indispensable
ClinVar	chr17:g.8235247_8235247del	CTC1	8235247	8235247	chr17	8	8235053	8235285	Indispensable
ClinVar	chr17:g.8235279_8235279del	CTC1	8235279	8235279	chr17	8	8235053	8235285	Indispensable
ClinVar	chr17:g.8237440_8237443del	CTC1	8237440	8237443	chr17	5	8237375	8237519	Indispensable
ClinVar	chr17:g.8237443_8237444del	CTC1	8237443	8237444	chr17	5	8237375	8237519	Indispensable
ClinVar	chr17:g.8237446G>A	CTC1	8237446	8237446	chr17	5	8237375	8237519	Indispensable
ClinVar	chr17:g.8237473G>A	CTC1	8237473	8237473	chr17	5	8237375	8237519	Indispensable
ClinVar	chr17:g.8237487G>A	CTC1	8237487	8237487	chr17	5	8237375	8237519	Indispensable
ClinVar	chr17:g.8237497G>A	CTC1	8237497	8237497	chr17	5	8237375	8237519	Indispensable
ClinVar	chr17:g.8237517_8237517del	CTC1	8237517	8237517	chr17	5	8237375	8237519	Indispensable
ClinVar	chr17:g.8238087_8238087del	CTC1	8238087	8238087	chr17	4	8238031	8238242	Indispensable
ClinVar	chr17:g.8238140C>A	CTC1	8238140	8238140	chr17	4	8238031	8238242	Indispensable
ClinVar	chr17:g.8238152_8238152del	CTC1	8238152	8238152	chr17	4	8238031	8238242	Indispensable
ClinVar	chr17:g.8238155_8238156del	CTC1	8238155	8238156	chr17	4	8238031	8238242	Indispensable
ClinVar	chr17:g.8238183G>T	CTC1	8238183	8238183	chr17	4	8238031	8238242	Indispensable
ClinVar	chr17:g.8238220C>T	CTC1	8238220	8238220	chr17	4	8238031	8238242	Indispensable
ClinVar	chr17:g.8238238_8238238del	CTC1	8238238	8238238	chr17	4	8238031	8238242	Indispensable
ClinVar	chr17:g.8238433_8238442del	CTC1	8238433	8238442	chr17	3	8238392	8238629	Indispensable
ClinVar	chr17:g.8238454_8238455dup	CTC1	8238454	8238455	chr17	3	8238392	8238629	Indispensable
ClinVar	chr17:g.8238486_8238486del	CTC1	8238486	8238486	chr17	3	8238392	8238629	Indispensable
ClinVar	chr17:g.8238505G>A	CTC1	8238505	8238505	chr17	3	8238392	8238629	Indispensable
ClinVar	chr17:g.8238511_8238524del	CTC1	8238511	8238524	chr17	3	8238392	8238629	Indispensable
ClinVar	chr17:g.8238550G>A	CTC1	8238550	8238550	chr17	3	8238392	8238629	Indispensable
ClinVar	chr17:g.8243033_8243036del	CTC1	8243033	8243036	chr17	2	8242985	8243148	Indispensable
ClinVar	chr17:g.8243060_8243060del	CTC1	8243060	8243060	chr17	2	8242985	8243148	Indispensable
ClinVar	chr17:g.8243124G>A	CTC1	8243124	8243124	chr17	2	8242985	8243148	Indispensable
ClinVar	chr17:g.8248018G>A	CTC1	8248018	8248018	chr17	1	8248004	8248056	Indispensable
ClinVar	chr17:g.8248035A>G	CTC1	8248035	8248035	chr17	1	8248004	8248056	Indispensable
ClinVar	chr17:g.8248036T>C	CTC1	8248036	8248036	chr17	1	8248004	8248056	Indispensable
ClinVar	chr17:g.8377661_8377661del	RPL26	8377661	8377661	chr17	4	8377516	8377692	Indispensable
ClinVar	chr17:g.8382190_8382191del	RPL26	8382190	8382191	chr17	2	8382143	8382315	Indispensable
ClinVar	chr17:g.8382224_8382224del	RPL26	8382224	8382224	chr17	2	8382143	8382315	Indispensable
ClinVar	chr17:g.8382272_8382275del	RPL26	8382272	8382275	chr17	2	8382143	8382315	Indispensable
ClinVar	chr17:g.8476961G>A	MYH10	8476961	8476961	chr17	42	8476876	8477048	Indispensable
ClinVar	chr17:g.8513844C>T	MYH10	8513844	8513844	chr17	22	8513786	8513894	Indispensable
ClinVar	chr17:g.8521120C>T	MYH10	8521120	8521120	chr17	18	8521092	8521285	Indispensable
ClinVar	chr17:g.8521207C>T	MYH10	8521207	8521207	chr17	18	8521092	8521285	Indispensable
ClinVar	chr17:g.8546639G>T	MYH10	8546639	8546639	chr17	12	8546544	8546662	Indispensable
ClinVar	chr17:g.9239954T>C	NTN1	9239954	9239954	chr17	7	9239640	9244000	Indispensable
ClinVar	chr17:g.9239955G>C	NTN1	9239955	9239955	chr17	7	9239640	9244000	Indispensable
ClinVar	chr17:g.9598244C>T	CFAP52	9598244	9598244	chr17	5	9598234	9598333	Indispensable
ClinVar	chr17:g.9632932C>T	CFAP52	9632932	9632932	chr17	10	9632888	9633033	Indispensable
ClinVar	chr17:g.10404446C>A	MYH8	10404446	10404446	chr17	22	10404330	10404585	Indispensable
ClinVar	chr17:g.10406924C>T	MYH8	10406924	10406924	chr17	18	10406892	10406979	Indispensable
ClinVar	chr17:g.10525477_10525477del	MYH2	10525477	10525477	chr17	32	10525451	10525616	Indispensable
ClinVar	chr17:g.10525478_10525478del	MYH2	10525478	10525478	chr17	32	10525451	10525616	Indispensable
ClinVar	chr17:g.10525550_10525550del	MYH2	10525550	10525550	chr17	32	10525451	10525616	Indispensable
ClinVar	chr17:g.10525761_10525762insTC	MYH2	10525761	10525762	chr17	31	10525693	10525876	Indispensable
ClinVar	chr17:g.10526606C>A	MYH2	10526606	10526606	chr17	30	10526599	10526795	Indispensable
ClinVar	chr17:g.10527027C>A	MYH2	10527027	10527027	chr17	29	10526938	10527056	Indispensable
ClinVar	chr17:g.10527802G>A	MYH2	10527802	10527802	chr17	28	10527748	10527874	Indispensable
ClinVar	chr17:g.10527805G>A	MYH2	10527805	10527805	chr17	28	10527748	10527874	Indispensable
ClinVar	chr17:g.10527862T>A	MYH2	10527862	10527862	chr17	28	10527748	10527874	Indispensable
ClinVar	chr17:g.10529164G>A	MYH2	10529164	10529164	chr17	26	10529162	10529252	Indispensable
ClinVar	chr17:g.10529201_10529225del	MYH2	10529201	10529225	chr17	26	10529162	10529252	Indispensable
ClinVar	chr17:g.10529361G>A	MYH2	10529361	10529361	chr17	25	10529336	10529481	Indispensable
ClinVar	chr17:g.10529394_10529394del	MYH2	10529394	10529394	chr17	25	10529336	10529481	Indispensable
ClinVar	chr17:g.10529473_10529473del	MYH2	10529473	10529473	chr17	25	10529336	10529481	Indispensable
ClinVar	chr17:g.10531642_10531642del	MYH2	10531642	10531642	chr17	22	10531633	10531888	Indispensable
ClinVar	chr17:g.10531657_10531658dup	MYH2	10531657	10531658	chr17	22	10531633	10531888	Indispensable
ClinVar	chr17:g.10531715G>C	MYH2	10531715	10531715	chr17	22	10531633	10531888	Indispensable
ClinVar	chr17:g.10531737_10531737del	MYH2	10531737	10531737	chr17	22	10531633	10531888	Indispensable
ClinVar	chr17:g.10531754_10531754del	MYH2	10531754	10531754	chr17	22	10531633	10531888	Indispensable
ClinVar	chr17:g.10531781_10531787del	MYH2	10531781	10531787	chr17	22	10531633	10531888	Indispensable
ClinVar	chr17:g.10531869G>A	MYH2	10531869	10531869	chr17	22	10531633	10531888	Indispensable
ClinVar	chr17:g.10533308_10533308del	MYH2	10533308	10533308	chr17	21	10533285	10533421	Indispensable
ClinVar	chr17:g.10533321A>T	MYH2	10533321	10533321	chr17	21	10533285	10533421	Indispensable
ClinVar	chr17:g.10533326_10533326del	MYH2	10533326	10533326	chr17	21	10533285	10533421	Indispensable
ClinVar	chr17:g.10533349G>A	MYH2	10533349	10533349	chr17	21	10533285	10533421	Indispensable
ClinVar	chr17:g.10533361_10533361del	MYH2	10533361	10533361	chr17	21	10533285	10533421	Indispensable
ClinVar	chr17:g.10533379G>A	MYH2	10533379	10533379	chr17	21	10533285	10533421	Indispensable
ClinVar	chr17:g.10533395_10533395del	MYH2	10533395	10533395	chr17	21	10533285	10533421	Indispensable
ClinVar	chr17:g.10533593_10533594del	MYH2	10533593	10533594	chr17	20	10533509	10533632	Indispensable
ClinVar	chr17:g.10535080T>A	MYH2	10535080	10535080	chr17	19	10535073	10535190	Indispensable
ClinVar	chr17:g.10535092_10535092del	MYH2	10535092	10535092	chr17	19	10535073	10535190	Indispensable
ClinVar	chr17:g.10535137C>T	MYH2	10535137	10535137	chr17	19	10535073	10535190	Indispensable
ClinVar	chr17:g.10535142_10535149del	MYH2	10535142	10535149	chr17	19	10535073	10535190	Indispensable
ClinVar	chr17:g.10536563_10536564dup	MYH2	10536563	10536564	chr17	17	10536530	10536606	Indispensable
ClinVar	chr17:g.10536584_10536584del	MYH2	10536584	10536584	chr17	17	10536530	10536606	Indispensable
ClinVar	chr17:g.10537274_10537275dup	MYH2	10537274	10537275	chr17	16	10537233	10537542	Indispensable
ClinVar	chr17:g.10537293G>A	MYH2	10537293	10537293	chr17	16	10537233	10537542	Indispensable
ClinVar	chr17:g.10537326_10537326del	MYH2	10537326	10537326	chr17	16	10537233	10537542	Indispensable
ClinVar	chr17:g.10537411_10537411del	MYH2	10537411	10537411	chr17	16	10537233	10537542	Indispensable
ClinVar	chr17:g.10539457_10539457del	MYH2	10539457	10539457	chr17	13	10539444	10539562	Indispensable
ClinVar	chr17:g.10540617G>A	MYH2	10540617	10540617	chr17	11	10540594	10540697	Indispensable
ClinVar	chr17:g.10540660_10540661dup	MYH2	10540660	10540661	chr17	11	10540594	10540697	Indispensable
ClinVar	chr17:g.10543925C>A	MYH2	10543925	10543925	chr17	7	10543902	10544016	Indispensable
ClinVar	chr17:g.10545421G>A	MYH2	10545421	10545421	chr17	5	10545346	10545502	Indispensable
ClinVar	chr17:g.10547825_10547826del	MYH2	10547825	10547826	chr17	3	10547717	10547940	Indispensable
ClinVar	chr17:g.10547831_10547831del	MYH2	10547831	10547831	chr17	3	10547717	10547940	Indispensable
ClinVar	chr17:g.10547869G>A	MYH2	10547869	10547869	chr17	3	10547717	10547940	Indispensable
ClinVar	chr17:g.10634133_10634134dup	MYH3	10634133	10634134	chr17	32	10634017	10634182	Indispensable
ClinVar	chr17:g.10634160_10634161del	MYH3	10634160	10634161	chr17	32	10634017	10634182	Indispensable
ClinVar	chr17:g.10634168C>T	MYH3	10634168	10634168	chr17	32	10634017	10634182	Indispensable
ClinVar	chr17:g.10634952A>C	MYH3	10634952	10634952	chr17	31	10634840	10635023	Indispensable
ClinVar	chr17:g.10635017_10635017del	MYH3	10635017	10635017	chr17	31	10634840	10635023	Indispensable
ClinVar	chr17:g.10635539_10635539del	MYH3	10635539	10635539	chr17	30	10635367	10635563	Indispensable
ClinVar	chr17:g.10637902_10637902del	MYH3	10637902	10637902	chr17	28	10637809	10637935	Indispensable
ClinVar	chr17:g.10638109_10638111del	MYH3	10638109	10638111	chr17	27	10638043	10638432	Indispensable
ClinVar	chr17:g.10638153G>A	MYH3	10638153	10638153	chr17	27	10638043	10638432	Indispensable
ClinVar	chr17:g.10638336C>A	MYH3	10638336	10638336	chr17	27	10638043	10638432	Indispensable
ClinVar	chr17:g.10638943T>G	MYH3	10638943	10638943	chr17	26	10638873	10638963	Indispensable
ClinVar	chr17:g.10639068T>G	MYH3	10639068	10639068	chr17	25	10639044	10639189	Indispensable
ClinVar	chr17:g.10639075_10639076dup	MYH3	10639075	10639076	chr17	25	10639044	10639189	Indispensable
ClinVar	chr17:g.10639127_10639128del	MYH3	10639127	10639128	chr17	25	10639044	10639189	Indispensable
ClinVar	chr17:g.10639156G>A	MYH3	10639156	10639156	chr17	25	10639044	10639189	Indispensable
ClinVar	chr17:g.10640057A>G	MYH3	10640057	10640057	chr17	22	10639996	10640251	Indispensable
ClinVar	chr17:g.10640086_10640088del	MYH3	10640086	10640088	chr17	22	10639996	10640251	Indispensable
ClinVar	chr17:g.10640145_10640146delinsAC	MYH3	10640145	10640146	chr17	22	10639996	10640251	Indispensable
ClinVar	chr17:g.10640166T>G	MYH3	10640166	10640166	chr17	22	10639996	10640251	Indispensable
ClinVar	chr17:g.10640177A>G	MYH3	10640177	10640177	chr17	22	10639996	10640251	Indispensable
ClinVar	chr17:g.10640189C>T	MYH3	10640189	10640189	chr17	22	10639996	10640251	Indispensable
ClinVar	chr17:g.10640204A>T	MYH3	10640204	10640204	chr17	22	10639996	10640251	Indispensable
ClinVar	chr17:g.10640453C>T	MYH3	10640453	10640453	chr17	21	10640333	10640469	Indispensable
ClinVar	chr17:g.10640453C>G	MYH3	10640453	10640453	chr17	21	10640333	10640469	Indispensable
ClinVar	chr17:g.10640464_10640465insGC	MYH3	10640464	10640465	chr17	21	10640333	10640469	Indispensable
ClinVar	chr17:g.10640614_10640614del	MYH3	10640614	10640614	chr17	20	10640563	10640686	Indispensable
ClinVar	chr17:g.10640682G>A	MYH3	10640682	10640682	chr17	20	10640563	10640686	Indispensable
ClinVar	chr17:g.10640683G>T	MYH3	10640683	10640683	chr17	20	10640563	10640686	Indispensable
ClinVar	chr17:g.10640683G>C	MYH3	10640683	10640683	chr17	20	10640563	10640686	Indispensable
ClinVar	chr17:g.10641151A>G	MYH3	10641151	10641151	chr17	19	10641085	10641202	Indispensable
ClinVar	chr17:g.10641154A>T	MYH3	10641154	10641154	chr17	19	10641085	10641202	Indispensable
ClinVar	chr17:g.10641317C>T	MYH3	10641317	10641317	chr17	18	10641285	10641372	Indispensable
ClinVar	chr17:g.10641318G>A	MYH3	10641318	10641318	chr17	18	10641285	10641372	Indispensable
ClinVar	chr17:g.10642295_10642295del	MYH3	10642295	10642295	chr17	17	10642240	10642310	Indispensable
ClinVar	chr17:g.10642467G>A	MYH3	10642467	10642467	chr17	16	10642417	10642723	Indispensable
ClinVar	chr17:g.10642503G>C	MYH3	10642503	10642503	chr17	16	10642417	10642723	Indispensable
ClinVar	chr17:g.10642557T>G	MYH3	10642557	10642557	chr17	16	10642417	10642723	Indispensable
ClinVar	chr17:g.10642681G>T	MYH3	10642681	10642681	chr17	16	10642417	10642723	Indispensable
ClinVar	chr17:g.10642693C>A	MYH3	10642693	10642693	chr17	16	10642417	10642723	Indispensable
ClinVar	chr17:g.10644585T>C	MYH3	10644585	10644585	chr17	13	10644584	10644702	Indispensable
ClinVar	chr17:g.10644628T>A	MYH3	10644628	10644628	chr17	13	10644584	10644702	Indispensable
ClinVar	chr17:g.10644684T>C	MYH3	10644684	10644684	chr17	13	10644584	10644702	Indispensable
ClinVar	chr17:g.10645740G>A	MYH3	10645740	10645740	chr17	12	10645707	10645845	Indispensable
ClinVar	chr17:g.10645746T>A	MYH3	10645746	10645746	chr17	12	10645707	10645845	Indispensable
ClinVar	chr17:g.10645820_10645823del	MYH3	10645820	10645823	chr17	12	10645707	10645845	Indispensable
ClinVar	chr17:g.10645933G>C	MYH3	10645933	10645933	chr17	11	10645929	10646032	Indispensable
ClinVar	chr17:g.10645987_10645990del	MYH3	10645987	10645990	chr17	11	10645929	10646032	Indispensable
ClinVar	chr17:g.10646004G>C	MYH3	10646004	10646004	chr17	11	10645929	10646032	Indispensable
ClinVar	chr17:g.10646031_10646032dup	MYH3	10646031	10646032	chr17	11	10645929	10646032	Indispensable
ClinVar	chr17:g.10647187_10647188insATCAT	MYH3	10647187	10647188	chr17	10	10647182	10647280	Indispensable
ClinVar	chr17:g.10647221A>C	MYH3	10647221	10647221	chr17	10	10647182	10647280	Indispensable
ClinVar	chr17:g.10647229_10647230del	MYH3	10647229	10647230	chr17	10	10647182	10647280	Indispensable
ClinVar	chr17:g.10647230A>C	MYH3	10647230	10647230	chr17	10	10647182	10647280	Indispensable
ClinVar	chr17:g.10647239C>T	MYH3	10647239	10647239	chr17	10	10647182	10647280	Indispensable
ClinVar	chr17:g.10647277A>G	MYH3	10647277	10647277	chr17	10	10647182	10647280	Indispensable
ClinVar	chr17:g.10647414G>A	MYH3	10647414	10647414	chr17	9	10647363	10647426	Indispensable
ClinVar	chr17:g.10649656T>A	MYH3	10649656	10649656	chr17	7	10649577	10649685	Indispensable
ClinVar	chr17:g.10649681_10649681del	MYH3	10649681	10649681	chr17	7	10649577	10649685	Indispensable
ClinVar	chr17:g.10650374G>A	MYH3	10650374	10650374	chr17	6	10650374	10650401	Indispensable
ClinVar	chr17:g.10651587G>A	MYH3	10651587	10651587	chr17	5	10651512	10651668	Indispensable
ClinVar	chr17:g.10651647_10651647del	MYH3	10651647	10651647	chr17	5	10651512	10651668	Indispensable
ClinVar	chr17:g.10654899G>A	MYH3	10654899	10654899	chr17	3	10654861	10655072	Indispensable
ClinVar	chr17:g.10654924A>C	MYH3	10654924	10654924	chr17	3	10654861	10655072	Indispensable
ClinVar	chr17:g.10654933_10654936del	MYH3	10654933	10654936	chr17	3	10654861	10655072	Indispensable
ClinVar	chr17:g.10654983G>A	MYH3	10654983	10654983	chr17	3	10654861	10655072	Indispensable
ClinVar	chr17:g.10686813C>T	SCO1	10686813	10686813	chr17	5	10686727	10686842	Indispensable
ClinVar	chr17:g.10695757_10695757del	SCO1	10695757	10695757	chr17	2	10695741	10695831	Indispensable
ClinVar	chr17:g.10697238_10697239del	SCO1	10697238	10697239	chr17	1	10697235	10697533	Indispensable
ClinVar	chr17:g.10697419C>T	SCO1	10697419	10697419	chr17	1	10697235	10697533	Indispensable
ClinVar	chr17:g.10697474_10697475dup	SCO1	10697474	10697475	chr17	1	10697235	10697533	Indispensable
ClinVar	chr17:g.11598501_11598528del	DNAH9	11598501	11598528	chr17	1	11598470	11598915	Indispensable
ClinVar	chr17:g.11598517_11598539delinsAACGCGGATGGGGAACCCGGCGCCGAC	DNAH9	11598517	11598539	chr17	1	11598470	11598915	Indispensable
ClinVar	chr17:g.11598536_11598537dup	DNAH9	11598536	11598537	chr17	1	11598470	11598915	Indispensable
ClinVar	chr17:g.11598654_11598655delinsTT	DNAH9	11598654	11598655	chr17	1	11598470	11598915	Indispensable
ClinVar	chr17:g.11598799_11598800dup	DNAH9	11598799	11598800	chr17	1	11598470	11598915	Indispensable
ClinVar	chr17:g.11598806_11598807dup	DNAH9	11598806	11598807	chr17	1	11598470	11598915	Indispensable
ClinVar	chr17:g.11617506C>T	DNAH9	11617506	11617506	chr17	5	11617411	11617622	Indispensable
ClinVar	chr17:g.11617544G>A	DNAH9	11617544	11617544	chr17	5	11617411	11617622	Indispensable
ClinVar	chr17:g.11617620C>T	DNAH9	11617620	11617620	chr17	5	11617411	11617622	Indispensable
ClinVar	chr17:g.11647122_11647122del	DNAH9	11647122	11647122	chr17	12	11647072	11647198	Indispensable
ClinVar	chr17:g.11651309_11651309del	DNAH9	11651309	11651309	chr17	13	11651069	11651324	Indispensable
ClinVar	chr17:g.11652900_11652900del	DNAH9	11652900	11652900	chr17	14	11652761	11653002	Indispensable
ClinVar	chr17:g.11664834_11664834del	DNAH9	11664834	11664834	chr17	15	11664833	11664968	Indispensable
ClinVar	chr17:g.11664852C>A	DNAH9	11664852	11664852	chr17	15	11664833	11664968	Indispensable
ClinVar	chr17:g.11669425_11669425del	DNAH9	11669425	11669425	chr17	17	11669370	11669794	Indispensable
ClinVar	chr17:g.11669492T>A	DNAH9	11669492	11669492	chr17	17	11669370	11669794	Indispensable
ClinVar	chr17:g.11669512_11669512del	DNAH9	11669512	11669512	chr17	17	11669370	11669794	Indispensable
ClinVar	chr17:g.11669652G>T	DNAH9	11669652	11669652	chr17	17	11669370	11669794	Indispensable
ClinVar	chr17:g.11669693G>A	DNAH9	11669693	11669693	chr17	17	11669370	11669794	Indispensable
ClinVar	chr17:g.11679893G>T	DNAH9	11679893	11679893	chr17	18	11679757	11679979	Indispensable
ClinVar	chr17:g.11680859G>A	DNAH9	11680859	11680859	chr17	19	11680723	11680889	Indispensable
ClinVar	chr17:g.11680867_11680867del	DNAH9	11680867	11680867	chr17	19	11680723	11680889	Indispensable
ClinVar	chr17:g.11689579_11689580dup	DNAH9	11689579	11689580	chr17	20	11689566	11690436	Indispensable
ClinVar	chr17:g.11689618C>T	DNAH9	11689618	11689618	chr17	20	11689566	11690436	Indispensable
ClinVar	chr17:g.11690015_11690015del	DNAH9	11690015	11690015	chr17	20	11689566	11690436	Indispensable
ClinVar	chr17:g.11690056C>T	DNAH9	11690056	11690056	chr17	20	11689566	11690436	Indispensable
ClinVar	chr17:g.11690170C>T	DNAH9	11690170	11690170	chr17	20	11689566	11690436	Indispensable
ClinVar	chr17:g.11690254C>T	DNAH9	11690254	11690254	chr17	20	11689566	11690436	Indispensable
ClinVar	chr17:g.11690371C>T	DNAH9	11690371	11690371	chr17	20	11689566	11690436	Indispensable
ClinVar	chr17:g.11690374_11690383del	DNAH9	11690374	11690383	chr17	20	11689566	11690436	Indispensable
ClinVar	chr17:g.11693972T>G	DNAH9	11693972	11693972	chr17	21	11693868	11693998	Indispensable
ClinVar	chr17:g.11705058C>T	DNAH9	11705058	11705058	chr17	26	11705025	11705185	Indispensable
ClinVar	chr17:g.11705065G>A	DNAH9	11705065	11705065	chr17	26	11705025	11705185	Indispensable
ClinVar	chr17:g.11705138G>C	DNAH9	11705138	11705138	chr17	26	11705025	11705185	Indispensable
ClinVar	chr17:g.11719487C>G	DNAH9	11719487	11719487	chr17	27	11719334	11719490	Indispensable
ClinVar	chr17:g.11738920G>A	DNAH9	11738920	11738920	chr17	29	11738880	11739037	Indispensable
ClinVar	chr17:g.11742284C>T	DNAH9	11742284	11742284	chr17	30	11742175	11742313	Indispensable
ClinVar	chr17:g.11752891G>A	DNAH9	11752891	11752891	chr17	33	11752833	11752960	Indispensable
ClinVar	chr17:g.11752923G>A	DNAH9	11752923	11752923	chr17	33	11752833	11752960	Indispensable
ClinVar	chr17:g.11757591_11757591del	DNAH9	11757591	11757591	chr17	35	11757545	11757692	Indispensable
ClinVar	chr17:g.11763594G>A	DNAH9	11763594	11763594	chr17	36	11763440	11763614	Indispensable
ClinVar	chr17:g.11769303_11769304dup	DNAH9	11769303	11769304	chr17	38	11769122	11769329	Indispensable
ClinVar	chr17:g.11769304C>G	DNAH9	11769304	11769304	chr17	38	11769122	11769329	Indispensable
ClinVar	chr17:g.11797624C>T	DNAH9	11797624	11797624	chr17	43	11797597	11797793	Indispensable
ClinVar	chr17:g.11797635_11797635del	DNAH9	11797635	11797635	chr17	43	11797597	11797793	Indispensable
ClinVar	chr17:g.11797644T>A	DNAH9	11797644	11797644	chr17	43	11797597	11797793	Indispensable
ClinVar	chr17:g.11797717_11797718dup	DNAH9	11797717	11797718	chr17	43	11797597	11797793	Indispensable
ClinVar	chr17:g.11822020_11822020del	DNAH9	11822020	11822020	chr17	46	11821920	11822062	Indispensable
ClinVar	chr17:g.11875020G>A	DNAH9	11875020	11875020	chr17	53	11874949	11875184	Indispensable
ClinVar	chr17:g.11875073_11875073del	DNAH9	11875073	11875073	chr17	53	11874949	11875184	Indispensable
ClinVar	chr17:g.11875111C>T	DNAH9	11875111	11875111	chr17	53	11874949	11875184	Indispensable
ClinVar	chr17:g.11875146T>A	DNAH9	11875146	11875146	chr17	53	11874949	11875184	Indispensable
ClinVar	chr17:g.11881243_11881243del	DNAH9	11881243	11881243	chr17	55	11881209	11881413	Indispensable
ClinVar	chr17:g.11881312C>T	DNAH9	11881312	11881312	chr17	55	11881209	11881413	Indispensable
ClinVar	chr17:g.11902838G>A	DNAH9	11902838	11902838	chr17	60	11902719	11902912	Indispensable
ClinVar	chr17:g.11902857C>T	DNAH9	11902857	11902857	chr17	60	11902719	11902912	Indispensable
ClinVar	chr17:g.11902911C>T	DNAH9	11902911	11902911	chr17	60	11902719	11902912	Indispensable
ClinVar	chr17:g.11905793_11905793del	DNAH9	11905793	11905793	chr17	61	11905661	11905809	Indispensable
ClinVar	chr17:g.11923879G>T	DNAH9	11923879	11923879	chr17	62	11923814	11923941	Indispensable
ClinVar	chr17:g.12717399_12717399del	MYOCD	12717399	12717399	chr17	4	12717346	12717421	Indispensable
ClinVar	chr17:g.12745999_12746000del	MYOCD	12745999	12746000	chr17	9	12745919	12746072	Indispensable
ClinVar	chr17:g.12993021_12993021del	ELAC2	12993021	12993021	chr17	24	12991612	12993045	Indispensable
ClinVar	chr17:g.12993733_12993733del	ELAC2	12993733	12993733	chr17	23	12993687	12993831	Indispensable
ClinVar	chr17:g.12993761G>A	ELAC2	12993761	12993761	chr17	23	12993687	12993831	Indispensable
ClinVar	chr17:g.12993829_12993837del	ELAC2	12993829	12993837	chr17	23	12993687	12993831	Indispensable
ClinVar	chr17:g.12994470_12994479del	ELAC2	12994470	12994479	chr17	22	12994425	12994503	Indispensable
ClinVar	chr17:g.12994784_12994784del	ELAC2	12994784	12994784	chr17	21	12994764	12994884	Indispensable
ClinVar	chr17:g.12994850G>A	ELAC2	12994850	12994850	chr17	21	12994764	12994884	Indispensable
ClinVar	chr17:g.12994983G>A	ELAC2	12994983	12994983	chr17	20	12994963	12995062	Indispensable
ClinVar	chr17:g.12995007C>A	ELAC2	12995007	12995007	chr17	20	12994963	12995062	Indispensable
ClinVar	chr17:g.12995708_12995709insGTGGTT	ELAC2	12995708	12995709	chr17	19	12995703	12995812	Indispensable
ClinVar	chr17:g.12995783_12995784dup	ELAC2	12995783	12995784	chr17	19	12995703	12995812	Indispensable
ClinVar	chr17:g.12995805_12995805del	ELAC2	12995805	12995805	chr17	19	12995703	12995812	Indispensable
ClinVar	chr17:g.12996564_12996565dup	ELAC2	12996564	12996565	chr17	17	12996547	12996685	Indispensable
ClinVar	chr17:g.12996568_12996569del	ELAC2	12996568	12996569	chr17	17	12996547	12996685	Indispensable
ClinVar	chr17:g.12996647G>A	ELAC2	12996647	12996647	chr17	17	12996547	12996685	Indispensable
ClinVar	chr17:g.12996670_12996671dup	ELAC2	12996670	12996671	chr17	17	12996547	12996685	Indispensable
ClinVar	chr17:g.12998454G>A	ELAC2	12998454	12998454	chr17	16	12998412	12998508	Indispensable
ClinVar	chr17:g.12998497G>A	ELAC2	12998497	12998497	chr17	16	12998412	12998508	Indispensable
ClinVar	chr17:g.13000201_13000201del	ELAC2	13000201	13000201	chr17	15	13000156	13000274	Indispensable
ClinVar	chr17:g.13002311G>A	ELAC2	13002311	13002311	chr17	14	13002274	13002359	Indispensable
ClinVar	chr17:g.13002333_13002333del	ELAC2	13002333	13002333	chr17	14	13002274	13002359	Indispensable
ClinVar	chr17:g.13002445_13002445del	ELAC2	13002445	13002445	chr17	13	13002441	13002579	Indispensable
ClinVar	chr17:g.13002565_13002566dup	ELAC2	13002565	13002566	chr17	13	13002441	13002579	Indispensable
ClinVar	chr17:g.13005039A>T	ELAC2	13005039	13005039	chr17	11	13004989	13005101	Indispensable
ClinVar	chr17:g.13005043T>G	ELAC2	13005043	13005043	chr17	11	13004989	13005101	Indispensable
ClinVar	chr17:g.13005952_13005952del	ELAC2	13005952	13005952	chr17	9	13005921	13005979	Indispensable
ClinVar	chr17:g.13005967T>A	ELAC2	13005967	13005967	chr17	9	13005921	13005979	Indispensable
ClinVar	chr17:g.13010638_13010651del	ELAC2	13010638	13010651	chr17	8	13010613	13010671	Indispensable
ClinVar	chr17:g.13014469A>G	ELAC2	13014469	13014469	chr17	5	13014439	13014496	Indispensable
ClinVar	chr17:g.13014472_13014472del	ELAC2	13014472	13014472	chr17	5	13014439	13014496	Indispensable
ClinVar	chr17:g.13015775G>A	ELAC2	13015775	13015775	chr17	4	13015768	13015832	Indispensable
ClinVar	chr17:g.13015793_13015794dup	ELAC2	13015793	13015794	chr17	4	13015768	13015832	Indispensable
ClinVar	chr17:g.13015807_13015807del	ELAC2	13015807	13015807	chr17	4	13015768	13015832	Indispensable
ClinVar	chr17:g.13015817A>T	ELAC2	13015817	13015817	chr17	4	13015768	13015832	Indispensable
ClinVar	chr17:g.13016884C>T	ELAC2	13016884	13016884	chr17	3	13016862	13016932	Indispensable
ClinVar	chr17:g.13016929_13016930dup	ELAC2	13016929	13016930	chr17	3	13016862	13016932	Indispensable
ClinVar	chr17:g.13017723G>C	ELAC2	13017723	13017723	chr17	1	13017703	13018027	Indispensable
ClinVar	chr17:g.13017778G>A	ELAC2	13017778	13017778	chr17	1	13017703	13018027	Indispensable
ClinVar	chr17:g.13017809C>A	ELAC2	13017809	13017809	chr17	1	13017703	13018027	Indispensable
ClinVar	chr17:g.13017821G>A	ELAC2	13017821	13017821	chr17	1	13017703	13018027	Indispensable
ClinVar	chr17:g.13017859_13017871del	ELAC2	13017859	13017871	chr17	1	13017703	13018027	Indispensable
ClinVar	chr17:g.13017896G>A	ELAC2	13017896	13017896	chr17	1	13017703	13018027	Indispensable
ClinVar	chr17:g.13017912_13017918del	ELAC2	13017912	13017918	chr17	1	13017703	13018027	Indispensable
ClinVar	chr17:g.14069607T>C	COX10	14069607	14069607	chr17	1	14069504	14069648	Indispensable
ClinVar	chr17:g.14076969A>T	COX10	14076969	14076969	chr17	3	14076735	14077056	Indispensable
ClinVar	chr17:g.14077002C>T	COX10	14077002	14077002	chr17	3	14076735	14077056	Indispensable
ClinVar	chr17:g.14102205C>A	COX10	14102205	14102205	chr17	4	14102118	14102242	Indispensable
ClinVar	chr17:g.14102230C>A	COX10	14102230	14102230	chr17	4	14102118	14102242	Indispensable
ClinVar	chr17:g.14159913A>G	COX10	14159913	14159913	chr17	5	14159877	14159947	Indispensable
ClinVar	chr17:g.14159926C>T	COX10	14159926	14159926	chr17	5	14159877	14159947	Indispensable
ClinVar	chr17:g.14159940C>T	COX10	14159940	14159940	chr17	5	14159877	14159947	Indispensable
ClinVar	chr17:g.14192141_14192142dup	COX10	14192141	14192142	chr17	6	14191989	14192221	Indispensable
ClinVar	chr17:g.14206888A>G	COX10	14206888	14206888	chr17	7	14206810	14208677	Indispensable
ClinVar	chr17:g.15230951C>T	PMP22	15230951	15230951	chr17	5	15229779	15231080	Indispensable
ClinVar	chr17:g.15230951C>A	PMP22	15230951	15230951	chr17	5	15229779	15231080	Indispensable
ClinVar	chr17:g.15230953G>T	PMP22	15230953	15230953	chr17	5	15229779	15231080	Indispensable
ClinVar	chr17:g.15230960A>G	PMP22	15230960	15230960	chr17	5	15229779	15231080	Indispensable
ClinVar	chr17:g.15230966A>C	PMP22	15230966	15230966	chr17	5	15229779	15231080	Indispensable
ClinVar	chr17:g.15230967_15230967del	PMP22	15230967	15230967	chr17	5	15229779	15231080	Indispensable
ClinVar	chr17:g.15230969G>C	PMP22	15230969	15230969	chr17	5	15229779	15231080	Indispensable
ClinVar	chr17:g.15230969_15230970insGTT	PMP22	15230969	15230970	chr17	5	15229779	15231080	Indispensable
ClinVar	chr17:g.15230981C>T	PMP22	15230981	15230981	chr17	5	15229779	15231080	Indispensable
ClinVar	chr17:g.15230982A>T	PMP22	15230982	15230982	chr17	5	15229779	15231080	Indispensable
ClinVar	chr17:g.15231004_15231004del	PMP22	15231004	15231004	chr17	5	15229779	15231080	Indispensable
ClinVar	chr17:g.15231010G>C	PMP22	15231010	15231010	chr17	5	15229779	15231080	Indispensable
ClinVar	chr17:g.15231028C>T	PMP22	15231028	15231028	chr17	5	15229779	15231080	Indispensable
ClinVar	chr17:g.15231049G>T	PMP22	15231049	15231049	chr17	5	15229779	15231080	Indispensable
ClinVar	chr17:g.15231065_15231065del	PMP22	15231065	15231065	chr17	5	15229779	15231080	Indispensable
ClinVar	chr17:g.15231073G>T	PMP22	15231073	15231073	chr17	5	15229779	15231080	Indispensable
ClinVar	chr17:g.15231077A>G	PMP22	15231077	15231077	chr17	5	15229779	15231080	Indispensable
ClinVar	chr17:g.15231080C>T	PMP22	15231080	15231080	chr17	5	15229779	15231080	Indispensable
ClinVar	chr17:g.15259102G>C	PMP22	15259102	15259102	chr17	3	15259094	15259193	Indispensable
ClinVar	chr17:g.15259133_15259133del	PMP22	15259133	15259133	chr17	3	15259094	15259193	Indispensable
ClinVar	chr17:g.15259155C>T	PMP22	15259155	15259155	chr17	3	15259094	15259193	Indispensable
ClinVar	chr17:g.15259155_15259155del	PMP22	15259155	15259155	chr17	3	15259094	15259193	Indispensable
ClinVar	chr17:g.15259162T>A	PMP22	15259162	15259162	chr17	3	15259094	15259193	Indispensable
ClinVar	chr17:g.15259169_15259170dup	PMP22	15259169	15259170	chr17	3	15259094	15259193	Indispensable
ClinVar	chr17:g.15259189C>T	PMP22	15259189	15259189	chr17	3	15259094	15259193	Indispensable
ClinVar	chr17:g.15259190A>G	PMP22	15259190	15259190	chr17	3	15259094	15259193	Indispensable
ClinVar	chr17:g.15260651_15260652del	PMP22	15260651	15260652	chr17	2	15260650	15260761	Indispensable
ClinVar	chr17:g.15260652_15260652del	PMP22	15260652	15260652	chr17	2	15260650	15260761	Indispensable
ClinVar	chr17:g.15260657_15260658del	PMP22	15260657	15260658	chr17	2	15260650	15260761	Indispensable
ClinVar	chr17:g.15260660_15260660del	PMP22	15260660	15260660	chr17	2	15260650	15260761	Indispensable
ClinVar	chr17:g.15260663G>A	PMP22	15260663	15260663	chr17	2	15260650	15260761	Indispensable
ClinVar	chr17:g.15260672_15260676delinsCACGATCGC	PMP22	15260672	15260676	chr17	2	15260650	15260761	Indispensable
ClinVar	chr17:g.15260681A>G	PMP22	15260681	15260681	chr17	2	15260650	15260761	Indispensable
ClinVar	chr17:g.15260692G>C	PMP22	15260692	15260692	chr17	2	15260650	15260761	Indispensable
ClinVar	chr17:g.15260693T>C	PMP22	15260693	15260693	chr17	2	15260650	15260761	Indispensable
ClinVar	chr17:g.15260693T>G	PMP22	15260693	15260693	chr17	2	15260650	15260761	Indispensable
ClinVar	chr17:g.15260694G>A	PMP22	15260694	15260694	chr17	2	15260650	15260761	Indispensable
ClinVar	chr17:g.15331038C>T	TEKT3	15331038	15331038	chr17	3	15331007	15331614	Indispensable
ClinVar	chr17:g.15331039_15331043delinsTCAA	TEKT3	15331039	15331043	chr17	3	15331007	15331614	Indispensable
ClinVar	chr17:g.15987291G>A	ZSWIM7	15987291	15987291	chr17	3	15987266	15987368	Indispensable
ClinVar	chr17:g.15987294G>C	ZSWIM7	15987294	15987294	chr17	3	15987266	15987368	Indispensable
ClinVar	chr17:g.15999920C>A	TTC19	15999920	15999920	chr17	1	15999824	16000032	Indispensable
ClinVar	chr17:g.15999937_15999938dup	TTC19	15999937	15999938	chr17	1	15999824	16000032	Indispensable
ClinVar	chr17:g.16000127G>A	TTC19	16000127	16000127	chr17	2	16000118	16000245	Indispensable
ClinVar	chr17:g.16000228_16000229dup	TTC19	16000228	16000229	chr17	2	16000118	16000245	Indispensable
ClinVar	chr17:g.16000237C>T	TTC19	16000237	16000237	chr17	2	16000118	16000245	Indispensable
ClinVar	chr17:g.16006490_16006493del	TTC19	16006490	16006493	chr17	7	16006474	16006568	Indispensable
ClinVar	chr17:g.16006548T>G	TTC19	16006548	16006548	chr17	7	16006474	16006568	Indispensable
ClinVar	chr17:g.16025058_16025059insTA	TTC19	16025058	16025059	chr17	8	16025017	16025171	Indispensable
ClinVar	chr17:g.16025133C>T	TTC19	16025133	16025133	chr17	8	16025017	16025171	Indispensable
ClinVar	chr17:g.16025157G>T	TTC19	16025157	16025157	chr17	8	16025017	16025171	Indispensable
ClinVar	chr17:g.16025169C>T	TTC19	16025169	16025169	chr17	8	16025017	16025171	Indispensable
ClinVar	chr17:g.16217286G>A	PIGL	16217286	16217286	chr17	1	16217210	16217461	Indispensable
ClinVar	chr17:g.16217339_16217379del	PIGL	16217339	16217379	chr17	1	16217210	16217461	Indispensable
ClinVar	chr17:g.16217379_16217386del	PIGL	16217379	16217386	chr17	1	16217210	16217461	Indispensable
ClinVar	chr17:g.16217380G>A	PIGL	16217380	16217380	chr17	1	16217210	16217461	Indispensable
ClinVar	chr17:g.16233997C>T	PIGL	16233997	16233997	chr17	2	16233971	16234070	Indispensable
ClinVar	chr17:g.16234006_16234006del	PIGL	16234006	16234006	chr17	2	16233971	16234070	Indispensable
ClinVar	chr17:g.16234009_16234009del	PIGL	16234009	16234009	chr17	2	16233971	16234070	Indispensable
ClinVar	chr17:g.16299942_16299942del	PIGL	16299942	16299942	chr17	3	16299888	16299978	Indispensable
ClinVar	chr17:g.16313558C>A	PIGL	16313558	16313558	chr17	4	16313547	16313614	Indispensable
ClinVar	chr17:g.16316686T>C	PIGL	16316686	16316686	chr17	5	16316681	16316712	Indispensable
ClinVar	chr17:g.16317900C>T	PIGL	16317900	16317900	chr17	6	16317775	16317908	Indispensable
ClinVar	chr17:g.16325861_16325861del	PIGL	16325861	16325861	chr17	7	16325800	16326411	Indispensable
ClinVar	chr17:g.16939781_16939781del	TNFRSF13B	16939781	16939781	chr17	5	16939081	16939797	Indispensable
ClinVar	chr17:g.16948752G>T	TNFRSF13B	16948752	16948752	chr17	3	16948738	16948983	Indispensable
ClinVar	chr17:g.16948752G>C	TNFRSF13B	16948752	16948752	chr17	3	16948738	16948983	Indispensable
ClinVar	chr17:g.16948827_16948833del	TNFRSF13B	16948827	16948833	chr17	3	16948738	16948983	Indispensable
ClinVar	chr17:g.16948828_16948828del	TNFRSF13B	16948828	16948828	chr17	3	16948738	16948983	Indispensable
ClinVar	chr17:g.16948877G>T	TNFRSF13B	16948877	16948877	chr17	3	16948738	16948983	Indispensable
ClinVar	chr17:g.16948877G>C	TNFRSF13B	16948877	16948877	chr17	3	16948738	16948983	Indispensable
ClinVar	chr17:g.16948877_16948880delinsCAA	TNFRSF13B	16948877	16948880	chr17	3	16948738	16948983	Indispensable
ClinVar	chr17:g.16948884_16948885dup	TNFRSF13B	16948884	16948885	chr17	3	16948738	16948983	Indispensable
ClinVar	chr17:g.16948918_16948937del	TNFRSF13B	16948918	16948937	chr17	3	16948738	16948983	Indispensable
ClinVar	chr17:g.16972051G>A	TNFRSF13B	16972051	16972051	chr17	1	16972015	16972118	Indispensable
ClinVar	chr17:g.17213679_17213679del	FLCN	17213679	17213679	chr17	14	17212212	17213856	Indispensable
ClinVar	chr17:g.17213737C>T	FLCN	17213737	17213737	chr17	14	17212212	17213856	Indispensable
ClinVar	chr17:g.17213754_17213779del	FLCN	17213754	17213779	chr17	14	17212212	17213856	Indispensable
ClinVar	chr17:g.17213758_17213758del	FLCN	17213758	17213758	chr17	14	17212212	17213856	Indispensable
ClinVar	chr17:g.17213760_17213760del	FLCN	17213760	17213760	chr17	14	17212212	17213856	Indispensable
ClinVar	chr17:g.17213773_17213788del	FLCN	17213773	17213788	chr17	14	17212212	17213856	Indispensable
ClinVar	chr17:g.17213775_17213776dup	FLCN	17213775	17213776	chr17	14	17212212	17213856	Indispensable
ClinVar	chr17:g.17213794_17213794del	FLCN	17213794	17213794	chr17	14	17212212	17213856	Indispensable
ClinVar	chr17:g.17213794_17213795dup	FLCN	17213794	17213795	chr17	14	17212212	17213856	Indispensable
ClinVar	chr17:g.17213795_17213796del	FLCN	17213795	17213796	chr17	14	17212212	17213856	Indispensable
ClinVar	chr17:g.17213805_17213806dup	FLCN	17213805	17213806	chr17	14	17212212	17213856	Indispensable
ClinVar	chr17:g.17213812_17213828del	FLCN	17213812	17213828	chr17	14	17212212	17213856	Indispensable
ClinVar	chr17:g.17213813_17213819del	FLCN	17213813	17213819	chr17	14	17212212	17213856	Indispensable
ClinVar	chr17:g.17213833_17213839del	FLCN	17213833	17213839	chr17	14	17212212	17213856	Indispensable
ClinVar	chr17:g.17213842A>G	FLCN	17213842	17213842	chr17	14	17212212	17213856	Indispensable
ClinVar	chr17:g.17213846_17213846del	FLCN	17213846	17213846	chr17	14	17212212	17213856	Indispensable
ClinVar	chr17:g.17213855T>A	FLCN	17213855	17213855	chr17	14	17212212	17213856	Indispensable
ClinVar	chr17:g.17214987_17214990del	FLCN	17214987	17214990	chr17	13	17214985	17215090	Indispensable
ClinVar	chr17:g.17214991C>T	FLCN	17214991	17214991	chr17	13	17214985	17215090	Indispensable
ClinVar	chr17:g.17214995_17214995del	FLCN	17214995	17214995	chr17	13	17214985	17215090	Indispensable
ClinVar	chr17:g.17215011_17215012del	FLCN	17215011	17215012	chr17	13	17214985	17215090	Indispensable
ClinVar	chr17:g.17215019G>A	FLCN	17215019	17215019	chr17	13	17214985	17215090	Indispensable
ClinVar	chr17:g.17215022_17215023dup	FLCN	17215022	17215023	chr17	13	17214985	17215090	Indispensable
ClinVar	chr17:g.17215025_17215025del	FLCN	17215025	17215025	chr17	13	17214985	17215090	Indispensable
ClinVar	chr17:g.17215028_17215036delinsGTGCCACTGGTCC	FLCN	17215028	17215036	chr17	13	17214985	17215090	Indispensable
ClinVar	chr17:g.17215046G>A	FLCN	17215046	17215046	chr17	13	17214985	17215090	Indispensable
ClinVar	chr17:g.17215048_17215049delinsC	FLCN	17215048	17215049	chr17	13	17214985	17215090	Indispensable
ClinVar	chr17:g.17215064C>A	FLCN	17215064	17215064	chr17	13	17214985	17215090	Indispensable
ClinVar	chr17:g.17215064_17215065dup	FLCN	17215064	17215065	chr17	13	17214985	17215090	Indispensable
ClinVar	chr17:g.17215072_17215072del	FLCN	17215072	17215072	chr17	13	17214985	17215090	Indispensable
ClinVar	chr17:g.17215086_17215087dup	FLCN	17215086	17215087	chr17	13	17214985	17215090	Indispensable
ClinVar	chr17:g.17215090_17215091delinsGA	FLCN	17215090	17215091	chr17	13	17214985	17215090	Indispensable
ClinVar	chr17:g.17216361_17216387del	FLCN	17216361	17216387	chr17	11	17216380	17216503	Indispensable
ClinVar	chr17:g.17216380C>A	FLCN	17216380	17216380	chr17	11	17216380	17216503	Indispensable
ClinVar	chr17:g.17216380C>T	FLCN	17216380	17216380	chr17	11	17216380	17216503	Indispensable
ClinVar	chr17:g.17216382G>C	FLCN	17216382	17216382	chr17	11	17216380	17216503	Indispensable
ClinVar	chr17:g.17216382_17216386del	FLCN	17216382	17216386	chr17	11	17216380	17216503	Indispensable
ClinVar	chr17:g.17216392_17216393dup	FLCN	17216392	17216393	chr17	11	17216380	17216503	Indispensable
ClinVar	chr17:g.17216392_17216396delinsTGT	FLCN	17216392	17216396	chr17	11	17216380	17216503	Indispensable
ClinVar	chr17:g.17216393_17216394dup	FLCN	17216393	17216394	chr17	11	17216380	17216503	Indispensable
ClinVar	chr17:g.17216394_17216395insTC	FLCN	17216394	17216395	chr17	11	17216380	17216503	Indispensable
ClinVar	chr17:g.17216401_17216403delinsTT	FLCN	17216401	17216403	chr17	11	17216380	17216503	Indispensable
ClinVar	chr17:g.17216402_17216403dup	FLCN	17216402	17216403	chr17	11	17216380	17216503	Indispensable
ClinVar	chr17:g.17216404_17216405del	FLCN	17216404	17216405	chr17	11	17216380	17216503	Indispensable
ClinVar	chr17:g.17216407G>A	FLCN	17216407	17216407	chr17	11	17216380	17216503	Indispensable
ClinVar	chr17:g.17216415_17216415del	FLCN	17216415	17216415	chr17	11	17216380	17216503	Indispensable
ClinVar	chr17:g.17216418_17216419dup	FLCN	17216418	17216419	chr17	11	17216380	17216503	Indispensable
ClinVar	chr17:g.17216427_17216428dup	FLCN	17216427	17216428	chr17	11	17216380	17216503	Indispensable
ClinVar	chr17:g.17216428_17216428del	FLCN	17216428	17216428	chr17	11	17216380	17216503	Indispensable
ClinVar	chr17:g.17216452C>A	FLCN	17216452	17216452	chr17	11	17216380	17216503	Indispensable
ClinVar	chr17:g.17216453G>C	FLCN	17216453	17216453	chr17	11	17216380	17216503	Indispensable
ClinVar	chr17:g.17216453G>T	FLCN	17216453	17216453	chr17	11	17216380	17216503	Indispensable
ClinVar	chr17:g.17216458G>A	FLCN	17216458	17216458	chr17	11	17216380	17216503	Indispensable
ClinVar	chr17:g.17216461_17216461del	FLCN	17216461	17216461	chr17	11	17216380	17216503	Indispensable
ClinVar	chr17:g.17216464_17216465dup	FLCN	17216464	17216465	chr17	11	17216380	17216503	Indispensable
ClinVar	chr17:g.17216466_17216467dup	FLCN	17216466	17216467	chr17	11	17216380	17216503	Indispensable
ClinVar	chr17:g.17216476_17216477dup	FLCN	17216476	17216477	chr17	11	17216380	17216503	Indispensable
ClinVar	chr17:g.17216492_17216492del	FLCN	17216492	17216492	chr17	11	17216380	17216503	Indispensable
ClinVar	chr17:g.17217069C>G	FLCN	17217069	17217069	chr17	10	17217069	17217182	Indispensable
ClinVar	chr17:g.17217069C>T	FLCN	17217069	17217069	chr17	10	17217069	17217182	Indispensable
ClinVar	chr17:g.17217069C>A	FLCN	17217069	17217069	chr17	10	17217069	17217182	Indispensable
ClinVar	chr17:g.17217070_17217089del	FLCN	17217070	17217089	chr17	10	17217069	17217182	Indispensable
ClinVar	chr17:g.17217092_17217092del	FLCN	17217092	17217092	chr17	10	17217069	17217182	Indispensable
ClinVar	chr17:g.17217092G>A	FLCN	17217092	17217092	chr17	10	17217069	17217182	Indispensable
ClinVar	chr17:g.17217092_17217105del	FLCN	17217092	17217105	chr17	10	17217069	17217182	Indispensable
ClinVar	chr17:g.17217104_17217104del	FLCN	17217104	17217104	chr17	10	17217069	17217182	Indispensable
ClinVar	chr17:g.17217106_17217121del	FLCN	17217106	17217121	chr17	10	17217069	17217182	Indispensable
ClinVar	chr17:g.17217117C>T	FLCN	17217117	17217117	chr17	10	17217069	17217182	Indispensable
ClinVar	chr17:g.17217118C>T	FLCN	17217118	17217118	chr17	10	17217069	17217182	Indispensable
ClinVar	chr17:g.17217128G>A	FLCN	17217128	17217128	chr17	10	17217069	17217182	Indispensable
ClinVar	chr17:g.17217132_17217152del	FLCN	17217132	17217152	chr17	10	17217069	17217182	Indispensable
ClinVar	chr17:g.17217136_17217136del	FLCN	17217136	17217136	chr17	10	17217069	17217182	Indispensable
ClinVar	chr17:g.17217142_17217143dup	FLCN	17217142	17217143	chr17	10	17217069	17217182	Indispensable
ClinVar	chr17:g.17217147C>T	FLCN	17217147	17217147	chr17	10	17217069	17217182	Indispensable
ClinVar	chr17:g.17217148C>T	FLCN	17217148	17217148	chr17	10	17217069	17217182	Indispensable
ClinVar	chr17:g.17217169_17217169del	FLCN	17217169	17217169	chr17	10	17217069	17217182	Indispensable
ClinVar	chr17:g.17217180_17217192del	FLCN	17217180	17217192	chr17	10	17217069	17217182	Indispensable
ClinVar	chr17:g.17219021G>A	FLCN	17219021	17219021	chr17	9	17219019	17219209	Indispensable
ClinVar	chr17:g.17219022_17219022del	FLCN	17219022	17219022	chr17	9	17219019	17219209	Indispensable
ClinVar	chr17:g.17219026_17219027del	FLCN	17219026	17219027	chr17	9	17219019	17219209	Indispensable
ClinVar	chr17:g.17219038_17219045del	FLCN	17219038	17219045	chr17	9	17219019	17219209	Indispensable
ClinVar	chr17:g.17219052_17219052del	FLCN	17219052	17219052	chr17	9	17219019	17219209	Indispensable
ClinVar	chr17:g.17219055_17219057delinsATTCCGGGGCTGCCAGCTC	FLCN	17219055	17219057	chr17	9	17219019	17219209	Indispensable
ClinVar	chr17:g.17219060_17219060del	FLCN	17219060	17219060	chr17	9	17219019	17219209	Indispensable
ClinVar	chr17:g.17219066G>A	FLCN	17219066	17219066	chr17	9	17219019	17219209	Indispensable
ClinVar	chr17:g.17219067_17219067del	FLCN	17219067	17219067	chr17	9	17219019	17219209	Indispensable
ClinVar	chr17:g.17219068C>T	FLCN	17219068	17219068	chr17	9	17219019	17219209	Indispensable
ClinVar	chr17:g.17219071_17219074del	FLCN	17219071	17219074	chr17	9	17219019	17219209	Indispensable
ClinVar	chr17:g.17219083G>C	FLCN	17219083	17219083	chr17	9	17219019	17219209	Indispensable
ClinVar	chr17:g.17219085_17219086dup	FLCN	17219085	17219086	chr17	9	17219019	17219209	Indispensable
ClinVar	chr17:g.17219090_17219091dup	FLCN	17219090	17219091	chr17	9	17219019	17219209	Indispensable
ClinVar	chr17:g.17219094_17219094del	FLCN	17219094	17219094	chr17	9	17219019	17219209	Indispensable
ClinVar	chr17:g.17219101_17219102dup	FLCN	17219101	17219102	chr17	9	17219019	17219209	Indispensable
ClinVar	chr17:g.17219126_17219127dup	FLCN	17219126	17219127	chr17	9	17219019	17219209	Indispensable
ClinVar	chr17:g.17219138C>A	FLCN	17219138	17219138	chr17	9	17219019	17219209	Indispensable
ClinVar	chr17:g.17219138_17219148delinsG	FLCN	17219138	17219148	chr17	9	17219019	17219209	Indispensable
ClinVar	chr17:g.17219143_17219143del	FLCN	17219143	17219143	chr17	9	17219019	17219209	Indispensable
ClinVar	chr17:g.17219148_17219149del	FLCN	17219148	17219149	chr17	9	17219019	17219209	Indispensable
ClinVar	chr17:g.17219148_17219149dup	FLCN	17219148	17219149	chr17	9	17219019	17219209	Indispensable
ClinVar	chr17:g.17219153_17219154dup	FLCN	17219153	17219154	chr17	9	17219019	17219209	Indispensable
ClinVar	chr17:g.17219159_17219159del	FLCN	17219159	17219159	chr17	9	17219019	17219209	Indispensable
ClinVar	chr17:g.17219159C>A	FLCN	17219159	17219159	chr17	9	17219019	17219209	Indispensable
ClinVar	chr17:g.17219162C>A	FLCN	17219162	17219162	chr17	9	17219019	17219209	Indispensable
ClinVar	chr17:g.17219162_17219162del	FLCN	17219162	17219162	chr17	9	17219019	17219209	Indispensable
ClinVar	chr17:g.17219168_17219168del	FLCN	17219168	17219168	chr17	9	17219019	17219209	Indispensable
ClinVar	chr17:g.17219174C>A	FLCN	17219174	17219174	chr17	9	17219019	17219209	Indispensable
ClinVar	chr17:g.17219174_17219175dup	FLCN	17219174	17219175	chr17	9	17219019	17219209	Indispensable
ClinVar	chr17:g.17219182_17219183dup	FLCN	17219182	17219183	chr17	9	17219019	17219209	Indispensable
ClinVar	chr17:g.17219185C>T	FLCN	17219185	17219185	chr17	9	17219019	17219209	Indispensable
ClinVar	chr17:g.17219188_17219191del	FLCN	17219188	17219191	chr17	9	17219019	17219209	Indispensable
ClinVar	chr17:g.17219191_17219192del	FLCN	17219191	17219192	chr17	9	17219019	17219209	Indispensable
ClinVar	chr17:g.17219194G>C	FLCN	17219194	17219194	chr17	9	17219019	17219209	Indispensable
ClinVar	chr17:g.17219194G>T	FLCN	17219194	17219194	chr17	9	17219019	17219209	Indispensable
ClinVar	chr17:g.17219206A>C	FLCN	17219206	17219206	chr17	9	17219019	17219209	Indispensable
ClinVar	chr17:g.17219206A>T	FLCN	17219206	17219206	chr17	9	17219019	17219209	Indispensable
ClinVar	chr17:g.17221546T>A	FLCN	17221546	17221546	chr17	8	17221537	17221628	Indispensable
ClinVar	chr17:g.17221549C>A	FLCN	17221549	17221549	chr17	8	17221537	17221628	Indispensable
ClinVar	chr17:g.17221555G>A	FLCN	17221555	17221555	chr17	8	17221537	17221628	Indispensable
ClinVar	chr17:g.17221557_17221557del	FLCN	17221557	17221557	chr17	8	17221537	17221628	Indispensable
ClinVar	chr17:g.17221562_17221562del	FLCN	17221562	17221562	chr17	8	17221537	17221628	Indispensable
ClinVar	chr17:g.17221566_17221582del	FLCN	17221566	17221582	chr17	8	17221537	17221628	Indispensable
ClinVar	chr17:g.17221569_17221570delinsGACCAA	FLCN	17221569	17221570	chr17	8	17221537	17221628	Indispensable
ClinVar	chr17:g.17221570C>A	FLCN	17221570	17221570	chr17	8	17221537	17221628	Indispensable
ClinVar	chr17:g.17221570_17221571dup	FLCN	17221570	17221571	chr17	8	17221537	17221628	Indispensable
ClinVar	chr17:g.17221578_17221579dup	FLCN	17221578	17221579	chr17	8	17221537	17221628	Indispensable
ClinVar	chr17:g.17221580_17221580delinsTCT	FLCN	17221580	17221580	chr17	8	17221537	17221628	Indispensable
ClinVar	chr17:g.17221580_17221581insACT	FLCN	17221580	17221581	chr17	8	17221537	17221628	Indispensable
ClinVar	chr17:g.17221584_17221589delinsCGGTCCGAGC	FLCN	17221584	17221589	chr17	8	17221537	17221628	Indispensable
ClinVar	chr17:g.17221585C>A	FLCN	17221585	17221585	chr17	8	17221537	17221628	Indispensable
ClinVar	chr17:g.17221598_17221598del	FLCN	17221598	17221598	chr17	8	17221537	17221628	Indispensable
ClinVar	chr17:g.17221599_17221600dup	FLCN	17221599	17221600	chr17	8	17221537	17221628	Indispensable
ClinVar	chr17:g.17221604_17221604del	FLCN	17221604	17221604	chr17	8	17221537	17221628	Indispensable
ClinVar	chr17:g.17221606_17221606del	FLCN	17221606	17221606	chr17	8	17221537	17221628	Indispensable
ClinVar	chr17:g.17221628C>T	FLCN	17221628	17221628	chr17	8	17221537	17221628	Indispensable
ClinVar	chr17:g.17222501C>T	FLCN	17222501	17222501	chr17	7	17222501	17222661	Indispensable
ClinVar	chr17:g.17222506_17222506del	FLCN	17222506	17222506	chr17	7	17222501	17222661	Indispensable
ClinVar	chr17:g.17222507_17222510del	FLCN	17222507	17222510	chr17	7	17222501	17222661	Indispensable
ClinVar	chr17:g.17222512_17222537del	FLCN	17222512	17222537	chr17	7	17222501	17222661	Indispensable
ClinVar	chr17:g.17222519_17222541delinsCTCGCTG	FLCN	17222519	17222541	chr17	7	17222501	17222661	Indispensable
ClinVar	chr17:g.17222525_17222525del	FLCN	17222525	17222525	chr17	7	17222501	17222661	Indispensable
ClinVar	chr17:g.17222525_17222526dup	FLCN	17222525	17222526	chr17	7	17222501	17222661	Indispensable
ClinVar	chr17:g.17222527C>T	FLCN	17222527	17222527	chr17	7	17222501	17222661	Indispensable
ClinVar	chr17:g.17222528C>T	FLCN	17222528	17222528	chr17	7	17222501	17222661	Indispensable
ClinVar	chr17:g.17222542_17222545del	FLCN	17222542	17222545	chr17	7	17222501	17222661	Indispensable
ClinVar	chr17:g.17222572_17222572del	FLCN	17222572	17222572	chr17	7	17222501	17222661	Indispensable
ClinVar	chr17:g.17222586G>A	FLCN	17222586	17222586	chr17	7	17222501	17222661	Indispensable
ClinVar	chr17:g.17222599_17222600dup	FLCN	17222599	17222600	chr17	7	17222501	17222661	Indispensable
ClinVar	chr17:g.17222622G>A	FLCN	17222622	17222622	chr17	7	17222501	17222661	Indispensable
ClinVar	chr17:g.17222631G>A	FLCN	17222631	17222631	chr17	7	17222501	17222661	Indispensable
ClinVar	chr17:g.17222644_17222644del	FLCN	17222644	17222644	chr17	7	17222501	17222661	Indispensable
ClinVar	chr17:g.17222646G>A	FLCN	17222646	17222646	chr17	7	17222501	17222661	Indispensable
ClinVar	chr17:g.17222647_17222648delinsG	FLCN	17222647	17222648	chr17	7	17222501	17222661	Indispensable
ClinVar	chr17:g.17222655_17222656dup	FLCN	17222655	17222656	chr17	7	17222501	17222661	Indispensable
ClinVar	chr17:g.17226190_17226191dup	FLCN	17226190	17226191	chr17	5	17226176	17226322	Indispensable
ClinVar	chr17:g.17226192_17226193dup	FLCN	17226192	17226193	chr17	5	17226176	17226322	Indispensable
ClinVar	chr17:g.17226200_17226207del	FLCN	17226200	17226207	chr17	5	17226176	17226322	Indispensable
ClinVar	chr17:g.17226205G>A	FLCN	17226205	17226205	chr17	5	17226176	17226322	Indispensable
ClinVar	chr17:g.17226223_17226240del	FLCN	17226223	17226240	chr17	5	17226176	17226322	Indispensable
ClinVar	chr17:g.17226224_17226225dup	FLCN	17226224	17226225	chr17	5	17226176	17226322	Indispensable
ClinVar	chr17:g.17226226G>A	FLCN	17226226	17226226	chr17	5	17226176	17226322	Indispensable
ClinVar	chr17:g.17226234_17226246del	FLCN	17226234	17226246	chr17	5	17226176	17226322	Indispensable
ClinVar	chr17:g.17226244G>A	FLCN	17226244	17226244	chr17	5	17226176	17226322	Indispensable
ClinVar	chr17:g.17226245_17226246del	FLCN	17226245	17226246	chr17	5	17226176	17226322	Indispensable
ClinVar	chr17:g.17226250_17226251dup	FLCN	17226250	17226251	chr17	5	17226176	17226322	Indispensable
ClinVar	chr17:g.17226252_17226253delinsGTG	FLCN	17226252	17226253	chr17	5	17226176	17226322	Indispensable
ClinVar	chr17:g.17226252_17226253del	FLCN	17226252	17226253	chr17	5	17226176	17226322	Indispensable
ClinVar	chr17:g.17226254G>C	FLCN	17226254	17226254	chr17	5	17226176	17226322	Indispensable
ClinVar	chr17:g.17226255_17226256dup	FLCN	17226255	17226256	chr17	5	17226176	17226322	Indispensable
ClinVar	chr17:g.17226260_17226260del	FLCN	17226260	17226260	chr17	5	17226176	17226322	Indispensable
ClinVar	chr17:g.17226270_17226273del	FLCN	17226270	17226273	chr17	5	17226176	17226322	Indispensable
ClinVar	chr17:g.17226271C>A	FLCN	17226271	17226271	chr17	5	17226176	17226322	Indispensable
ClinVar	chr17:g.17226271_17226272dup	FLCN	17226271	17226272	chr17	5	17226176	17226322	Indispensable
ClinVar	chr17:g.17226276_17226276del	FLCN	17226276	17226276	chr17	5	17226176	17226322	Indispensable
ClinVar	chr17:g.17226287A>C	FLCN	17226287	17226287	chr17	5	17226176	17226322	Indispensable
ClinVar	chr17:g.17226292_17226313del	FLCN	17226292	17226313	chr17	5	17226176	17226322	Indispensable
ClinVar	chr17:g.17226294_17226294del	FLCN	17226294	17226294	chr17	5	17226176	17226322	Indispensable
ClinVar	chr17:g.17226299_17226299del	FLCN	17226299	17226299	chr17	5	17226176	17226322	Indispensable
ClinVar	chr17:g.17226303_17226316del	FLCN	17226303	17226316	chr17	5	17226176	17226322	Indispensable
ClinVar	chr17:g.17226312G>T	FLCN	17226312	17226312	chr17	5	17226176	17226322	Indispensable
ClinVar	chr17:g.17226320_17226320del	FLCN	17226320	17226320	chr17	5	17226176	17226322	Indispensable
ClinVar	chr17:g.17226321_17226321del	FLCN	17226321	17226321	chr17	5	17226176	17226322	Indispensable
ClinVar	chr17:g.17227896_17227897del	FLCN	17227896	17227897	chr17	4	17227889	17228161	Indispensable
ClinVar	chr17:g.17227897_17227898dup	FLCN	17227897	17227898	chr17	4	17227889	17228161	Indispensable
ClinVar	chr17:g.17227899_17227899del	FLCN	17227899	17227899	chr17	4	17227889	17228161	Indispensable
ClinVar	chr17:g.17227900_17227903del	FLCN	17227900	17227903	chr17	4	17227889	17228161	Indispensable
ClinVar	chr17:g.17227902G>T	FLCN	17227902	17227902	chr17	4	17227889	17228161	Indispensable
ClinVar	chr17:g.17227905_17227905del	FLCN	17227905	17227905	chr17	4	17227889	17228161	Indispensable
ClinVar	chr17:g.17227910_17227910del	FLCN	17227910	17227910	chr17	4	17227889	17228161	Indispensable
ClinVar	chr17:g.17227924_17227924del	FLCN	17227924	17227924	chr17	4	17227889	17228161	Indispensable
ClinVar	chr17:g.17227930C>A	FLCN	17227930	17227930	chr17	4	17227889	17228161	Indispensable
ClinVar	chr17:g.17227936_17227936del	FLCN	17227936	17227936	chr17	4	17227889	17228161	Indispensable
ClinVar	chr17:g.17227938_17227939dup	FLCN	17227938	17227939	chr17	4	17227889	17228161	Indispensable
ClinVar	chr17:g.17227939_17227939del	FLCN	17227939	17227939	chr17	4	17227889	17228161	Indispensable
ClinVar	chr17:g.17227945_17227970del	FLCN	17227945	17227970	chr17	4	17227889	17228161	Indispensable
ClinVar	chr17:g.17227953_17227953del	FLCN	17227953	17227953	chr17	4	17227889	17228161	Indispensable
ClinVar	chr17:g.17227958_17227959dup	FLCN	17227958	17227959	chr17	4	17227889	17228161	Indispensable
ClinVar	chr17:g.17227971_17227971del	FLCN	17227971	17227971	chr17	4	17227889	17228161	Indispensable
ClinVar	chr17:g.17227980_17227980del	FLCN	17227980	17227980	chr17	4	17227889	17228161	Indispensable
ClinVar	chr17:g.17227981G>A	FLCN	17227981	17227981	chr17	4	17227889	17228161	Indispensable
ClinVar	chr17:g.17227981_17227982dup	FLCN	17227981	17227982	chr17	4	17227889	17228161	Indispensable
ClinVar	chr17:g.17227993C>A	FLCN	17227993	17227993	chr17	4	17227889	17228161	Indispensable
ClinVar	chr17:g.17227996_17227997dup	FLCN	17227996	17227997	chr17	4	17227889	17228161	Indispensable
ClinVar	chr17:g.17227999C>A	FLCN	17227999	17227999	chr17	4	17227889	17228161	Indispensable
ClinVar	chr17:g.17228019_17228019del	FLCN	17228019	17228019	chr17	4	17227889	17228161	Indispensable
ClinVar	chr17:g.17228025_17228025del	FLCN	17228025	17228025	chr17	4	17227889	17228161	Indispensable
ClinVar	chr17:g.17228029_17228030dup	FLCN	17228029	17228030	chr17	4	17227889	17228161	Indispensable
ClinVar	chr17:g.17228040_17228041dup	FLCN	17228040	17228041	chr17	4	17227889	17228161	Indispensable
ClinVar	chr17:g.17228047G>A	FLCN	17228047	17228047	chr17	4	17227889	17228161	Indispensable
ClinVar	chr17:g.17228049_17228049del	FLCN	17228049	17228049	chr17	4	17227889	17228161	Indispensable
ClinVar	chr17:g.17228054_17228055dup	FLCN	17228054	17228055	chr17	4	17227889	17228161	Indispensable
ClinVar	chr17:g.17228059_17228071del	FLCN	17228059	17228071	chr17	4	17227889	17228161	Indispensable
ClinVar	chr17:g.17228073G>T	FLCN	17228073	17228073	chr17	4	17227889	17228161	Indispensable
ClinVar	chr17:g.17228079_17228079del	FLCN	17228079	17228079	chr17	4	17227889	17228161	Indispensable
ClinVar	chr17:g.17228088_17228089dup	FLCN	17228088	17228089	chr17	4	17227889	17228161	Indispensable
ClinVar	chr17:g.17228089_17228089del	FLCN	17228089	17228089	chr17	4	17227889	17228161	Indispensable
ClinVar	chr17:g.17228103_17228103del	FLCN	17228103	17228103	chr17	4	17227889	17228161	Indispensable
ClinVar	chr17:g.17228105G>T	FLCN	17228105	17228105	chr17	4	17227889	17228161	Indispensable
ClinVar	chr17:g.17228106C>T	FLCN	17228106	17228106	chr17	4	17227889	17228161	Indispensable
ClinVar	chr17:g.17228117_17228121del	FLCN	17228117	17228121	chr17	4	17227889	17228161	Indispensable
ClinVar	chr17:g.17228120_17228137delinsCTGCAACA	FLCN	17228120	17228137	chr17	4	17227889	17228161	Indispensable
ClinVar	chr17:g.17228135C>G	FLCN	17228135	17228135	chr17	4	17227889	17228161	Indispensable
ClinVar	chr17:g.17228136A>G	FLCN	17228136	17228136	chr17	4	17227889	17228161	Indispensable
ClinVar	chr17:g.17792991C>T	RAI1	17792991	17792991	chr17	3	17792933	17798513	Indispensable
ClinVar	chr17:g.17793040_17793040del	RAI1	17793040	17793040	chr17	3	17792933	17798513	Indispensable
ClinVar	chr17:g.17793101T>A	RAI1	17793101	17793101	chr17	3	17792933	17798513	Indispensable
ClinVar	chr17:g.17793128_17793131del	RAI1	17793128	17793131	chr17	3	17792933	17798513	Indispensable
ClinVar	chr17:g.17793167_17793174del	RAI1	17793167	17793174	chr17	3	17792933	17798513	Indispensable
ClinVar	chr17:g.17793186C>T	RAI1	17793186	17793186	chr17	3	17792933	17798513	Indispensable
ClinVar	chr17:g.17793189_17793190dup	RAI1	17793189	17793190	chr17	3	17792933	17798513	Indispensable
ClinVar	chr17:g.17793191_17793209del	RAI1	17793191	17793209	chr17	3	17792933	17798513	Indispensable
ClinVar	chr17:g.17793216_17793216del	RAI1	17793216	17793216	chr17	3	17792933	17798513	Indispensable
ClinVar	chr17:g.17793226_17793232del	RAI1	17793226	17793232	chr17	3	17792933	17798513	Indispensable
ClinVar	chr17:g.17793309_17793310dup	RAI1	17793309	17793310	chr17	3	17792933	17798513	Indispensable
ClinVar	chr17:g.17793310_17793310del	RAI1	17793310	17793310	chr17	3	17792933	17798513	Indispensable
ClinVar	chr17:g.17793310_17793311insGT	RAI1	17793310	17793311	chr17	3	17792933	17798513	Indispensable
ClinVar	chr17:g.17793311G>A	RAI1	17793311	17793311	chr17	3	17792933	17798513	Indispensable
ClinVar	chr17:g.17793357_17793357del	RAI1	17793357	17793357	chr17	3	17792933	17798513	Indispensable
ClinVar	chr17:g.17793401_17793402dup	RAI1	17793401	17793402	chr17	3	17792933	17798513	Indispensable
ClinVar	chr17:g.17793414C>T	RAI1	17793414	17793414	chr17	3	17792933	17798513	Indispensable
ClinVar	chr17:g.17793433_17793433del	RAI1	17793433	17793433	chr17	3	17792933	17798513	Indispensable
ClinVar	chr17:g.17793521_17793521delinsTACCCC	RAI1	17793521	17793521	chr17	3	17792933	17798513	Indispensable
ClinVar	chr17:g.17793548_17793548del	RAI1	17793548	17793548	chr17	3	17792933	17798513	Indispensable
ClinVar	chr17:g.17793557_17793557del	RAI1	17793557	17793557	chr17	3	17792933	17798513	Indispensable
ClinVar	chr17:g.17793572_17793573dup	RAI1	17793572	17793573	chr17	3	17792933	17798513	Indispensable
ClinVar	chr17:g.17793577C>G	RAI1	17793577	17793577	chr17	3	17792933	17798513	Indispensable
ClinVar	chr17:g.17793579C>T	RAI1	17793579	17793579	chr17	3	17792933	17798513	Indispensable
ClinVar	chr17:g.17793588C>T	RAI1	17793588	17793588	chr17	3	17792933	17798513	Indispensable
ClinVar	chr17:g.17793594_17793594del	RAI1	17793594	17793594	chr17	3	17792933	17798513	Indispensable
ClinVar	chr17:g.17793640_17793640del	RAI1	17793640	17793640	chr17	3	17792933	17798513	Indispensable
ClinVar	chr17:g.17793670C>G	RAI1	17793670	17793670	chr17	3	17792933	17798513	Indispensable
ClinVar	chr17:g.17793785_17793789delinsAT	RAI1	17793785	17793789	chr17	3	17792933	17798513	Indispensable
ClinVar	chr17:g.17793795C>T	RAI1	17793795	17793795	chr17	3	17792933	17798513	Indispensable
ClinVar	chr17:g.17793796_17793799del	RAI1	17793796	17793799	chr17	3	17792933	17798513	Indispensable
ClinVar	chr17:g.17793801C>T	RAI1	17793801	17793801	chr17	3	17792933	17798513	Indispensable
ClinVar	chr17:g.17793804C>T	RAI1	17793804	17793804	chr17	3	17792933	17798513	Indispensable
ClinVar	chr17:g.17793807C>T	RAI1	17793807	17793807	chr17	3	17792933	17798513	Indispensable
ClinVar	chr17:g.17793808_17793809del	RAI1	17793808	17793809	chr17	3	17792933	17798513	Indispensable
ClinVar	chr17:g.17793816C>T	RAI1	17793816	17793816	chr17	3	17792933	17798513	Indispensable
ClinVar	chr17:g.17793950_17793950del	RAI1	17793950	17793950	chr17	3	17792933	17798513	Indispensable
ClinVar	chr17:g.17793954C>T	RAI1	17793954	17793954	chr17	3	17792933	17798513	Indispensable
ClinVar	chr17:g.17794015_17794015del	RAI1	17794015	17794015	chr17	3	17792933	17798513	Indispensable
ClinVar	chr17:g.17794017_17794018insAC	RAI1	17794017	17794018	chr17	3	17792933	17798513	Indispensable
ClinVar	chr17:g.17794061_17794062dup	RAI1	17794061	17794062	chr17	3	17792933	17798513	Indispensable
ClinVar	chr17:g.17794269C>T	RAI1	17794269	17794269	chr17	3	17792933	17798513	Indispensable
ClinVar	chr17:g.17794292_17794293insCT	RAI1	17794292	17794293	chr17	3	17792933	17798513	Indispensable
ClinVar	chr17:g.17794296C>T	RAI1	17794296	17794296	chr17	3	17792933	17798513	Indispensable
ClinVar	chr17:g.17794300_17794301dup	RAI1	17794300	17794301	chr17	3	17792933	17798513	Indispensable
ClinVar	chr17:g.17794345_17794358del	RAI1	17794345	17794358	chr17	3	17792933	17798513	Indispensable
ClinVar	chr17:g.17794394_17794394del	RAI1	17794394	17794394	chr17	3	17792933	17798513	Indispensable
ClinVar	chr17:g.17794438_17794438del	RAI1	17794438	17794438	chr17	3	17792933	17798513	Indispensable
ClinVar	chr17:g.17794450_17794451dup	RAI1	17794450	17794451	chr17	3	17792933	17798513	Indispensable
ClinVar	chr17:g.17794453_17794454dup	RAI1	17794453	17794454	chr17	3	17792933	17798513	Indispensable
ClinVar	chr17:g.17794617_17794618del	RAI1	17794617	17794618	chr17	3	17792933	17798513	Indispensable
ClinVar	chr17:g.17794638_17794639del	RAI1	17794638	17794639	chr17	3	17792933	17798513	Indispensable
ClinVar	chr17:g.17794639_17794640del	RAI1	17794639	17794640	chr17	3	17792933	17798513	Indispensable
ClinVar	chr17:g.17794722C>T	RAI1	17794722	17794722	chr17	3	17792933	17798513	Indispensable
ClinVar	chr17:g.17794732_17794733dup	RAI1	17794732	17794733	chr17	3	17792933	17798513	Indispensable
ClinVar	chr17:g.17794758C>T	RAI1	17794758	17794758	chr17	3	17792933	17798513	Indispensable
ClinVar	chr17:g.17794877_17794877del	RAI1	17794877	17794877	chr17	3	17792933	17798513	Indispensable
ClinVar	chr17:g.17794921G>A	RAI1	17794921	17794921	chr17	3	17792933	17798513	Indispensable
ClinVar	chr17:g.17795001_17795001del	RAI1	17795001	17795001	chr17	3	17792933	17798513	Indispensable
ClinVar	chr17:g.17795170_17795171dup	RAI1	17795170	17795171	chr17	3	17792933	17798513	Indispensable
ClinVar	chr17:g.17795174_17795174del	RAI1	17795174	17795174	chr17	3	17792933	17798513	Indispensable
ClinVar	chr17:g.17795180_17795183del	RAI1	17795180	17795183	chr17	3	17792933	17798513	Indispensable
ClinVar	chr17:g.17795186G>A	RAI1	17795186	17795186	chr17	3	17792933	17798513	Indispensable
ClinVar	chr17:g.17795221G>A	RAI1	17795221	17795221	chr17	3	17792933	17798513	Indispensable
ClinVar	chr17:g.17795222G>A	RAI1	17795222	17795222	chr17	3	17792933	17798513	Indispensable
ClinVar	chr17:g.17795223G>T	RAI1	17795223	17795223	chr17	3	17792933	17798513	Indispensable
ClinVar	chr17:g.17795277_17795277del	RAI1	17795277	17795277	chr17	3	17792933	17798513	Indispensable
ClinVar	chr17:g.17795278_17795282del	RAI1	17795278	17795282	chr17	3	17792933	17798513	Indispensable
ClinVar	chr17:g.17795332_17795333dup	RAI1	17795332	17795333	chr17	3	17792933	17798513	Indispensable
ClinVar	chr17:g.17795339_17795339del	RAI1	17795339	17795339	chr17	3	17792933	17798513	Indispensable
ClinVar	chr17:g.17795396_17795397dup	RAI1	17795396	17795397	chr17	3	17792933	17798513	Indispensable
ClinVar	chr17:g.17795417_17795418dup	RAI1	17795417	17795418	chr17	3	17792933	17798513	Indispensable
ClinVar	chr17:g.17795458G>A	RAI1	17795458	17795458	chr17	3	17792933	17798513	Indispensable
ClinVar	chr17:g.17795468_17795471del	RAI1	17795468	17795471	chr17	3	17792933	17798513	Indispensable
ClinVar	chr17:g.17795479_17795479del	RAI1	17795479	17795479	chr17	3	17792933	17798513	Indispensable
ClinVar	chr17:g.17795485_17795485del	RAI1	17795485	17795485	chr17	3	17792933	17798513	Indispensable
ClinVar	chr17:g.17795561C>A	RAI1	17795561	17795561	chr17	3	17792933	17798513	Indispensable
ClinVar	chr17:g.17795720_17795748del	RAI1	17795720	17795748	chr17	3	17792933	17798513	Indispensable
ClinVar	chr17:g.17795748_17795749dup	RAI1	17795748	17795749	chr17	3	17792933	17798513	Indispensable
ClinVar	chr17:g.17795757_17795778delinsCACATGAAG	RAI1	17795757	17795778	chr17	3	17792933	17798513	Indispensable
ClinVar	chr17:g.17795819_17795820dup	RAI1	17795819	17795820	chr17	3	17792933	17798513	Indispensable
ClinVar	chr17:g.17795986_17795986del	RAI1	17795986	17795986	chr17	3	17792933	17798513	Indispensable
ClinVar	chr17:g.17795995_17795995del	RAI1	17795995	17795995	chr17	3	17792933	17798513	Indispensable
ClinVar	chr17:g.17796042_17796042del	RAI1	17796042	17796042	chr17	3	17792933	17798513	Indispensable
ClinVar	chr17:g.17796044_17796045dup	RAI1	17796044	17796045	chr17	3	17792933	17798513	Indispensable
ClinVar	chr17:g.17796045_17796045del	RAI1	17796045	17796045	chr17	3	17792933	17798513	Indispensable
ClinVar	chr17:g.17796045_17796046delinsA	RAI1	17796045	17796046	chr17	3	17792933	17798513	Indispensable
ClinVar	chr17:g.17796062_17796065del	RAI1	17796062	17796065	chr17	3	17792933	17798513	Indispensable
ClinVar	chr17:g.17796066_17796066del	RAI1	17796066	17796066	chr17	3	17792933	17798513	Indispensable
ClinVar	chr17:g.17796090_17796092delinsCT	RAI1	17796090	17796092	chr17	3	17792933	17798513	Indispensable
ClinVar	chr17:g.17796199_17796200dup	RAI1	17796199	17796200	chr17	3	17792933	17798513	Indispensable
ClinVar	chr17:g.17796199_17796200del	RAI1	17796199	17796200	chr17	3	17792933	17798513	Indispensable
ClinVar	chr17:g.17796213C>T	RAI1	17796213	17796213	chr17	3	17792933	17798513	Indispensable
ClinVar	chr17:g.17796229C>A	RAI1	17796229	17796229	chr17	3	17792933	17798513	Indispensable
ClinVar	chr17:g.17796238_17796242del	RAI1	17796238	17796242	chr17	3	17792933	17798513	Indispensable
ClinVar	chr17:g.17796346C>G	RAI1	17796346	17796346	chr17	3	17792933	17798513	Indispensable
ClinVar	chr17:g.17796388G>A	RAI1	17796388	17796388	chr17	3	17792933	17798513	Indispensable
ClinVar	chr17:g.17796414_17796414del	RAI1	17796414	17796414	chr17	3	17792933	17798513	Indispensable
ClinVar	chr17:g.17796480_17796493del	RAI1	17796480	17796493	chr17	3	17792933	17798513	Indispensable
ClinVar	chr17:g.17796520_17796520del	RAI1	17796520	17796520	chr17	3	17792933	17798513	Indispensable
ClinVar	chr17:g.17796531A>T	RAI1	17796531	17796531	chr17	3	17792933	17798513	Indispensable
ClinVar	chr17:g.17796532_17796533del	RAI1	17796532	17796533	chr17	3	17792933	17798513	Indispensable
ClinVar	chr17:g.17796542G>T	RAI1	17796542	17796542	chr17	3	17792933	17798513	Indispensable
ClinVar	chr17:g.17796628_17796628del	RAI1	17796628	17796628	chr17	3	17792933	17798513	Indispensable
ClinVar	chr17:g.17796651_17796651del	RAI1	17796651	17796651	chr17	3	17792933	17798513	Indispensable
ClinVar	chr17:g.17796745_17796745del	RAI1	17796745	17796745	chr17	3	17792933	17798513	Indispensable
ClinVar	chr17:g.17796868_17796872delinsATG	RAI1	17796868	17796872	chr17	3	17792933	17798513	Indispensable
ClinVar	chr17:g.17796880_17796881dup	RAI1	17796880	17796881	chr17	3	17792933	17798513	Indispensable
ClinVar	chr17:g.17796885_17796886delinsT	RAI1	17796885	17796886	chr17	3	17792933	17798513	Indispensable
ClinVar	chr17:g.17797069_17797081del	RAI1	17797069	17797081	chr17	3	17792933	17798513	Indispensable
ClinVar	chr17:g.17797217_17797217del	RAI1	17797217	17797217	chr17	3	17792933	17798513	Indispensable
ClinVar	chr17:g.17797259_17797260dup	RAI1	17797259	17797260	chr17	3	17792933	17798513	Indispensable
ClinVar	chr17:g.17797377_17797377del	RAI1	17797377	17797377	chr17	3	17792933	17798513	Indispensable
ClinVar	chr17:g.17797380C>T	RAI1	17797380	17797380	chr17	3	17792933	17798513	Indispensable
ClinVar	chr17:g.17797386_17797387del	RAI1	17797386	17797387	chr17	3	17792933	17798513	Indispensable
ClinVar	chr17:g.17797402_17797402del	RAI1	17797402	17797402	chr17	3	17792933	17798513	Indispensable
ClinVar	chr17:g.17797403_17797404del	RAI1	17797403	17797404	chr17	3	17792933	17798513	Indispensable
ClinVar	chr17:g.17797462_17797463dup	RAI1	17797462	17797463	chr17	3	17792933	17798513	Indispensable
ClinVar	chr17:g.17797471_17797471del	RAI1	17797471	17797471	chr17	3	17792933	17798513	Indispensable
ClinVar	chr17:g.17797503C>T	RAI1	17797503	17797503	chr17	3	17792933	17798513	Indispensable
ClinVar	chr17:g.17797521C>T	RAI1	17797521	17797521	chr17	3	17792933	17798513	Indispensable
ClinVar	chr17:g.17797588_17797592del	RAI1	17797588	17797592	chr17	3	17792933	17798513	Indispensable
ClinVar	chr17:g.17797619_17797620dup	RAI1	17797619	17797620	chr17	3	17792933	17798513	Indispensable
ClinVar	chr17:g.17797623C>T	RAI1	17797623	17797623	chr17	3	17792933	17798513	Indispensable
ClinVar	chr17:g.17797626C>T	RAI1	17797626	17797626	chr17	3	17792933	17798513	Indispensable
ClinVar	chr17:g.17797633A>G	RAI1	17797633	17797633	chr17	3	17792933	17798513	Indispensable
ClinVar	chr17:g.17797747_17797747del	RAI1	17797747	17797747	chr17	3	17792933	17798513	Indispensable
ClinVar	chr17:g.17797758C>T	RAI1	17797758	17797758	chr17	3	17792933	17798513	Indispensable
ClinVar	chr17:g.17797831_17797831del	RAI1	17797831	17797831	chr17	3	17792933	17798513	Indispensable
ClinVar	chr17:g.17797888_17797889dup	RAI1	17797888	17797889	chr17	3	17792933	17798513	Indispensable
ClinVar	chr17:g.17798017G>A	RAI1	17798017	17798017	chr17	3	17792933	17798513	Indispensable
ClinVar	chr17:g.17798045_17798046dup	RAI1	17798045	17798046	chr17	3	17792933	17798513	Indispensable
ClinVar	chr17:g.17798057_17798063del	RAI1	17798057	17798063	chr17	3	17792933	17798513	Indispensable
ClinVar	chr17:g.17798092_17798093del	RAI1	17798092	17798093	chr17	3	17792933	17798513	Indispensable
ClinVar	chr17:g.17798124G>T	RAI1	17798124	17798124	chr17	3	17792933	17798513	Indispensable
ClinVar	chr17:g.17798130_17798130del	RAI1	17798130	17798130	chr17	3	17792933	17798513	Indispensable
ClinVar	chr17:g.17798169_17798169del	RAI1	17798169	17798169	chr17	3	17792933	17798513	Indispensable
ClinVar	chr17:g.17798204_17798205dup	RAI1	17798204	17798205	chr17	3	17792933	17798513	Indispensable
ClinVar	chr17:g.17798207_17798208dup	RAI1	17798207	17798208	chr17	3	17792933	17798513	Indispensable
ClinVar	chr17:g.17798208_17798208del	RAI1	17798208	17798208	chr17	3	17792933	17798513	Indispensable
ClinVar	chr17:g.17798244C>T	RAI1	17798244	17798244	chr17	3	17792933	17798513	Indispensable
ClinVar	chr17:g.17798364_17798365del	RAI1	17798364	17798365	chr17	3	17792933	17798513	Indispensable
ClinVar	chr17:g.17798390_17798394del	RAI1	17798390	17798394	chr17	3	17792933	17798513	Indispensable
ClinVar	chr17:g.17798417G>A	RAI1	17798417	17798417	chr17	3	17792933	17798513	Indispensable
ClinVar	chr17:g.17803814_17803815dup	RAI1	17803814	17803815	chr17	4	17803756	17803849	Indispensable
ClinVar	chr17:g.17817273A>G	SREBF1	17817273	17817273	chr17	8	17817256	17817457	Indispensable
ClinVar	chr17:g.17817278_17817280del	SREBF1	17817278	17817280	chr17	8	17817256	17817457	Indispensable
ClinVar	chr17:g.17817282C>T	SREBF1	17817282	17817282	chr17	8	17817256	17817457	Indispensable
ClinVar	chr17:g.17817283G>A	SREBF1	17817283	17817283	chr17	8	17817256	17817457	Indispensable
ClinVar	chr17:g.18024691C>A	ATPAF2	18024691	18024691	chr17	5	18024624	18024704	Indispensable
ClinVar	chr17:g.18118891_18118891del	MYO15A	18118891	18118891	chr17	2	18118582	18122409	Indispensable
ClinVar	chr17:g.18118893_18118893del	MYO15A	18118893	18118893	chr17	2	18118582	18122409	Indispensable
ClinVar	chr17:g.18118920_18118920del	MYO15A	18118920	18118920	chr17	2	18118582	18122409	Indispensable
ClinVar	chr17:g.18118970C>A	MYO15A	18118970	18118970	chr17	2	18118582	18122409	Indispensable
ClinVar	chr17:g.18118971_18118971del	MYO15A	18118971	18118971	chr17	2	18118582	18122409	Indispensable
ClinVar	chr17:g.18118997_18118998dup	MYO15A	18118997	18118998	chr17	2	18118582	18122409	Indispensable
ClinVar	chr17:g.18118998_18118998del	MYO15A	18118998	18118998	chr17	2	18118582	18122409	Indispensable
ClinVar	chr17:g.18118998_18118999del	MYO15A	18118998	18118999	chr17	2	18118582	18122409	Indispensable
ClinVar	chr17:g.18119011_18119011del	MYO15A	18119011	18119011	chr17	2	18118582	18122409	Indispensable
ClinVar	chr17:g.18119031_18119032dup	MYO15A	18119031	18119032	chr17	2	18118582	18122409	Indispensable
ClinVar	chr17:g.18119065C>T	MYO15A	18119065	18119065	chr17	2	18118582	18122409	Indispensable
ClinVar	chr17:g.18119082_18119083dup	MYO15A	18119082	18119083	chr17	2	18118582	18122409	Indispensable
ClinVar	chr17:g.18119089_18119089del	MYO15A	18119089	18119089	chr17	2	18118582	18122409	Indispensable
ClinVar	chr17:g.18119100_18119100del	MYO15A	18119100	18119100	chr17	2	18118582	18122409	Indispensable
ClinVar	chr17:g.18119136_18119137dup	MYO15A	18119136	18119137	chr17	2	18118582	18122409	Indispensable
ClinVar	chr17:g.18119141_18119142dup	MYO15A	18119141	18119142	chr17	2	18118582	18122409	Indispensable
ClinVar	chr17:g.18119144_18119174del	MYO15A	18119144	18119174	chr17	2	18118582	18122409	Indispensable
ClinVar	chr17:g.18119150_18119163del	MYO15A	18119150	18119163	chr17	2	18118582	18122409	Indispensable
ClinVar	chr17:g.18119173_18119174del	MYO15A	18119173	18119174	chr17	2	18118582	18122409	Indispensable
ClinVar	chr17:g.18119205_18119206insCTAGT	MYO15A	18119205	18119206	chr17	2	18118582	18122409	Indispensable
ClinVar	chr17:g.18119239G>T	MYO15A	18119239	18119239	chr17	2	18118582	18122409	Indispensable
ClinVar	chr17:g.18119277G>A	MYO15A	18119277	18119277	chr17	2	18118582	18122409	Indispensable
ClinVar	chr17:g.18119284_18119288delinsACTT	MYO15A	18119284	18119288	chr17	2	18118582	18122409	Indispensable
ClinVar	chr17:g.18119288C>A	MYO15A	18119288	18119288	chr17	2	18118582	18122409	Indispensable
ClinVar	chr17:g.18119333_18119333del	MYO15A	18119333	18119333	chr17	2	18118582	18122409	Indispensable
ClinVar	chr17:g.18119335G>T	MYO15A	18119335	18119335	chr17	2	18118582	18122409	Indispensable
ClinVar	chr17:g.18119369_18119370dup	MYO15A	18119369	18119370	chr17	2	18118582	18122409	Indispensable
ClinVar	chr17:g.18119396C>G	MYO15A	18119396	18119396	chr17	2	18118582	18122409	Indispensable
ClinVar	chr17:g.18119405C>A	MYO15A	18119405	18119405	chr17	2	18118582	18122409	Indispensable
ClinVar	chr17:g.18119425G>T	MYO15A	18119425	18119425	chr17	2	18118582	18122409	Indispensable
ClinVar	chr17:g.18119498_18119499del	MYO15A	18119498	18119499	chr17	2	18118582	18122409	Indispensable
ClinVar	chr17:g.18119500G>T	MYO15A	18119500	18119500	chr17	2	18118582	18122409	Indispensable
ClinVar	chr17:g.18119507A>G	MYO15A	18119507	18119507	chr17	2	18118582	18122409	Indispensable
ClinVar	chr17:g.18119542C>G	MYO15A	18119542	18119542	chr17	2	18118582	18122409	Indispensable
ClinVar	chr17:g.18119548_18119551del	MYO15A	18119548	18119551	chr17	2	18118582	18122409	Indispensable
ClinVar	chr17:g.18119549C>G	MYO15A	18119549	18119549	chr17	2	18118582	18122409	Indispensable
ClinVar	chr17:g.18119554_18119555dup	MYO15A	18119554	18119555	chr17	2	18118582	18122409	Indispensable
ClinVar	chr17:g.18119562C>G	MYO15A	18119562	18119562	chr17	2	18118582	18122409	Indispensable
ClinVar	chr17:g.18119637C>G	MYO15A	18119637	18119637	chr17	2	18118582	18122409	Indispensable
ClinVar	chr17:g.18119643C>A	MYO15A	18119643	18119643	chr17	2	18118582	18122409	Indispensable
ClinVar	chr17:g.18119647_18119647del	MYO15A	18119647	18119647	chr17	2	18118582	18122409	Indispensable
ClinVar	chr17:g.18119654_18119655dup	MYO15A	18119654	18119655	chr17	2	18118582	18122409	Indispensable
ClinVar	chr17:g.18119661C>G	MYO15A	18119661	18119661	chr17	2	18118582	18122409	Indispensable
ClinVar	chr17:g.18119667C>G	MYO15A	18119667	18119667	chr17	2	18118582	18122409	Indispensable
ClinVar	chr17:g.18119686_18119686del	MYO15A	18119686	18119686	chr17	2	18118582	18122409	Indispensable
ClinVar	chr17:g.18119751_18119752dup	MYO15A	18119751	18119752	chr17	2	18118582	18122409	Indispensable
ClinVar	chr17:g.18119767_18119768dup	MYO15A	18119767	18119768	chr17	2	18118582	18122409	Indispensable
ClinVar	chr17:g.18119796C>G	MYO15A	18119796	18119796	chr17	2	18118582	18122409	Indispensable
ClinVar	chr17:g.18119797G>T	MYO15A	18119797	18119797	chr17	2	18118582	18122409	Indispensable
ClinVar	chr17:g.18119899_18119899del	MYO15A	18119899	18119899	chr17	2	18118582	18122409	Indispensable
ClinVar	chr17:g.18119934_18119934del	MYO15A	18119934	18119934	chr17	2	18118582	18122409	Indispensable
ClinVar	chr17:g.18119968G>T	MYO15A	18119968	18119968	chr17	2	18118582	18122409	Indispensable
ClinVar	chr17:g.18119970_18119971dup	MYO15A	18119970	18119971	chr17	2	18118582	18122409	Indispensable
ClinVar	chr17:g.18119978_18119979dup	MYO15A	18119978	18119979	chr17	2	18118582	18122409	Indispensable
ClinVar	chr17:g.18119978_18119979del	MYO15A	18119978	18119979	chr17	2	18118582	18122409	Indispensable
ClinVar	chr17:g.18119979_18119979del	MYO15A	18119979	18119979	chr17	2	18118582	18122409	Indispensable
ClinVar	chr17:g.18119997_18119997del	MYO15A	18119997	18119997	chr17	2	18118582	18122409	Indispensable
ClinVar	chr17:g.18120003_18120022del	MYO15A	18120003	18120022	chr17	2	18118582	18122409	Indispensable
ClinVar	chr17:g.18120038G>A	MYO15A	18120038	18120038	chr17	2	18118582	18122409	Indispensable
ClinVar	chr17:g.18120039G>A	MYO15A	18120039	18120039	chr17	2	18118582	18122409	Indispensable
ClinVar	chr17:g.18120060_18120061dup	MYO15A	18120060	18120061	chr17	2	18118582	18122409	Indispensable
ClinVar	chr17:g.18120069_18120069del	MYO15A	18120069	18120069	chr17	2	18118582	18122409	Indispensable
ClinVar	chr17:g.18120174_18120184del	MYO15A	18120174	18120184	chr17	2	18118582	18122409	Indispensable
ClinVar	chr17:g.18120178C>T	MYO15A	18120178	18120178	chr17	2	18118582	18122409	Indispensable
ClinVar	chr17:g.18120189_18120189del	MYO15A	18120189	18120189	chr17	2	18118582	18122409	Indispensable
ClinVar	chr17:g.18120210_18120210del	MYO15A	18120210	18120210	chr17	2	18118582	18122409	Indispensable
ClinVar	chr17:g.18120244C>T	MYO15A	18120244	18120244	chr17	2	18118582	18122409	Indispensable
ClinVar	chr17:g.18120245G>A	MYO15A	18120245	18120245	chr17	2	18118582	18122409	Indispensable
ClinVar	chr17:g.18120250C>T	MYO15A	18120250	18120250	chr17	2	18118582	18122409	Indispensable
ClinVar	chr17:g.18120251_18120251del	MYO15A	18120251	18120251	chr17	2	18118582	18122409	Indispensable
ClinVar	chr17:g.18120302_18120303dup	MYO15A	18120302	18120303	chr17	2	18118582	18122409	Indispensable
ClinVar	chr17:g.18120358_18120358del	MYO15A	18120358	18120358	chr17	2	18118582	18122409	Indispensable
ClinVar	chr17:g.18120363_18120363del	MYO15A	18120363	18120363	chr17	2	18118582	18122409	Indispensable
ClinVar	chr17:g.18120375_18120382del	MYO15A	18120375	18120382	chr17	2	18118582	18122409	Indispensable
ClinVar	chr17:g.18120415C>T	MYO15A	18120415	18120415	chr17	2	18118582	18122409	Indispensable
ClinVar	chr17:g.18120427C>T	MYO15A	18120427	18120427	chr17	2	18118582	18122409	Indispensable
ClinVar	chr17:g.18120457_18120458dup	MYO15A	18120457	18120458	chr17	2	18118582	18122409	Indispensable
ClinVar	chr17:g.18120458_18120458del	MYO15A	18120458	18120458	chr17	2	18118582	18122409	Indispensable
ClinVar	chr17:g.18120471_18120471del	MYO15A	18120471	18120471	chr17	2	18118582	18122409	Indispensable
ClinVar	chr17:g.18120488_18120489dup	MYO15A	18120488	18120489	chr17	2	18118582	18122409	Indispensable
ClinVar	chr17:g.18120529A>T	MYO15A	18120529	18120529	chr17	2	18118582	18122409	Indispensable
ClinVar	chr17:g.18120546_18120546del	MYO15A	18120546	18120546	chr17	2	18118582	18122409	Indispensable
ClinVar	chr17:g.18120593_18120594dup	MYO15A	18120593	18120594	chr17	2	18118582	18122409	Indispensable
ClinVar	chr17:g.18120653_18120654dup	MYO15A	18120653	18120654	chr17	2	18118582	18122409	Indispensable
ClinVar	chr17:g.18120658G>T	MYO15A	18120658	18120658	chr17	2	18118582	18122409	Indispensable
ClinVar	chr17:g.18120661_18120661del	MYO15A	18120661	18120661	chr17	2	18118582	18122409	Indispensable
ClinVar	chr17:g.18120670_18120670del	MYO15A	18120670	18120670	chr17	2	18118582	18122409	Indispensable
ClinVar	chr17:g.18120771G>A	MYO15A	18120771	18120771	chr17	2	18118582	18122409	Indispensable
ClinVar	chr17:g.18120796_18120796del	MYO15A	18120796	18120796	chr17	2	18118582	18122409	Indispensable
ClinVar	chr17:g.18120842_18120842del	MYO15A	18120842	18120842	chr17	2	18118582	18122409	Indispensable
ClinVar	chr17:g.18120853_18120854dup	MYO15A	18120853	18120854	chr17	2	18118582	18122409	Indispensable
ClinVar	chr17:g.18120854C>A	MYO15A	18120854	18120854	chr17	2	18118582	18122409	Indispensable
ClinVar	chr17:g.18120855_18120855delinsCC	MYO15A	18120855	18120855	chr17	2	18118582	18122409	Indispensable
ClinVar	chr17:g.18120861_18120862dup	MYO15A	18120861	18120862	chr17	2	18118582	18122409	Indispensable
ClinVar	chr17:g.18120861_18120862insGT	MYO15A	18120861	18120862	chr17	2	18118582	18122409	Indispensable
ClinVar	chr17:g.18120885_18120885del	MYO15A	18120885	18120885	chr17	2	18118582	18122409	Indispensable
ClinVar	chr17:g.18120891_18120900del	MYO15A	18120891	18120900	chr17	2	18118582	18122409	Indispensable
ClinVar	chr17:g.18120893_18120894dup	MYO15A	18120893	18120894	chr17	2	18118582	18122409	Indispensable
ClinVar	chr17:g.18120954G>A	MYO15A	18120954	18120954	chr17	2	18118582	18122409	Indispensable
ClinVar	chr17:g.18120970_18120970del	MYO15A	18120970	18120970	chr17	2	18118582	18122409	Indispensable
ClinVar	chr17:g.18121002_18121009del	MYO15A	18121002	18121009	chr17	2	18118582	18122409	Indispensable
ClinVar	chr17:g.18121024C>T	MYO15A	18121024	18121024	chr17	2	18118582	18122409	Indispensable
ClinVar	chr17:g.18121057_18121058del	MYO15A	18121057	18121058	chr17	2	18118582	18122409	Indispensable
ClinVar	chr17:g.18121064_18121065dup	MYO15A	18121064	18121065	chr17	2	18118582	18122409	Indispensable
ClinVar	chr17:g.18121111_18121111del	MYO15A	18121111	18121111	chr17	2	18118582	18122409	Indispensable
ClinVar	chr17:g.18121155_18121171del	MYO15A	18121155	18121171	chr17	2	18118582	18122409	Indispensable
ClinVar	chr17:g.18121166_18121176del	MYO15A	18121166	18121176	chr17	2	18118582	18122409	Indispensable
ClinVar	chr17:g.18121167C>A	MYO15A	18121167	18121167	chr17	2	18118582	18122409	Indispensable
ClinVar	chr17:g.18121180_18121180del	MYO15A	18121180	18121180	chr17	2	18118582	18122409	Indispensable
ClinVar	chr17:g.18121219C>T	MYO15A	18121219	18121219	chr17	2	18118582	18122409	Indispensable
ClinVar	chr17:g.18121236_18121240del	MYO15A	18121236	18121240	chr17	2	18118582	18122409	Indispensable
ClinVar	chr17:g.18121245_18121245del	MYO15A	18121245	18121245	chr17	2	18118582	18122409	Indispensable
ClinVar	chr17:g.18121256C>A	MYO15A	18121256	18121256	chr17	2	18118582	18122409	Indispensable
ClinVar	chr17:g.18121261C>T	MYO15A	18121261	18121261	chr17	2	18118582	18122409	Indispensable
ClinVar	chr17:g.18121264G>T	MYO15A	18121264	18121264	chr17	2	18118582	18122409	Indispensable
ClinVar	chr17:g.18121268_18121268del	MYO15A	18121268	18121268	chr17	2	18118582	18122409	Indispensable
ClinVar	chr17:g.18121282C>T	MYO15A	18121282	18121282	chr17	2	18118582	18122409	Indispensable
ClinVar	chr17:g.18121284_18121285dup	MYO15A	18121284	18121285	chr17	2	18118582	18122409	Indispensable
ClinVar	chr17:g.18121315_18121315del	MYO15A	18121315	18121315	chr17	2	18118582	18122409	Indispensable
ClinVar	chr17:g.18121347_18121378del	MYO15A	18121347	18121378	chr17	2	18118582	18122409	Indispensable
ClinVar	chr17:g.18121368_18121368del	MYO15A	18121368	18121368	chr17	2	18118582	18122409	Indispensable
ClinVar	chr17:g.18121386_18121387dup	MYO15A	18121386	18121387	chr17	2	18118582	18122409	Indispensable
ClinVar	chr17:g.18121502_18121502del	MYO15A	18121502	18121502	chr17	2	18118582	18122409	Indispensable
ClinVar	chr17:g.18121522G>T	MYO15A	18121522	18121522	chr17	2	18118582	18122409	Indispensable
ClinVar	chr17:g.18121547_18121548dup	MYO15A	18121547	18121548	chr17	2	18118582	18122409	Indispensable
ClinVar	chr17:g.18121577_18121577del	MYO15A	18121577	18121577	chr17	2	18118582	18122409	Indispensable
ClinVar	chr17:g.18121651C>T	MYO15A	18121651	18121651	chr17	2	18118582	18122409	Indispensable
ClinVar	chr17:g.18121668_18121669dup	MYO15A	18121668	18121669	chr17	2	18118582	18122409	Indispensable
ClinVar	chr17:g.18121689_18121690del	MYO15A	18121689	18121690	chr17	2	18118582	18122409	Indispensable
ClinVar	chr17:g.18121690_18121690del	MYO15A	18121690	18121690	chr17	2	18118582	18122409	Indispensable
ClinVar	chr17:g.18121710_18121710del	MYO15A	18121710	18121710	chr17	2	18118582	18122409	Indispensable
ClinVar	chr17:g.18121745_18121745del	MYO15A	18121745	18121745	chr17	2	18118582	18122409	Indispensable
ClinVar	chr17:g.18121757_18121757del	MYO15A	18121757	18121757	chr17	2	18118582	18122409	Indispensable
ClinVar	chr17:g.18121892_18121892del	MYO15A	18121892	18121892	chr17	2	18118582	18122409	Indispensable
ClinVar	chr17:g.18121913_18121930del	MYO15A	18121913	18121930	chr17	2	18118582	18122409	Indispensable
ClinVar	chr17:g.18121918_18121918del	MYO15A	18121918	18121918	chr17	2	18118582	18122409	Indispensable
ClinVar	chr17:g.18121936_18121936del	MYO15A	18121936	18121936	chr17	2	18118582	18122409	Indispensable
ClinVar	chr17:g.18121936_18121937del	MYO15A	18121936	18121937	chr17	2	18118582	18122409	Indispensable
ClinVar	chr17:g.18122028_18122028del	MYO15A	18122028	18122028	chr17	2	18118582	18122409	Indispensable
ClinVar	chr17:g.18122033G>A	MYO15A	18122033	18122033	chr17	2	18118582	18122409	Indispensable
ClinVar	chr17:g.18122040_18122040del	MYO15A	18122040	18122040	chr17	2	18118582	18122409	Indispensable
ClinVar	chr17:g.18122048_18122048del	MYO15A	18122048	18122048	chr17	2	18118582	18122409	Indispensable
ClinVar	chr17:g.18122053_18122054dup	MYO15A	18122053	18122054	chr17	2	18118582	18122409	Indispensable
ClinVar	chr17:g.18122103_18122104dup	MYO15A	18122103	18122104	chr17	2	18118582	18122409	Indispensable
ClinVar	chr17:g.18122105_18122106dup	MYO15A	18122105	18122106	chr17	2	18118582	18122409	Indispensable
ClinVar	chr17:g.18122113G>T	MYO15A	18122113	18122113	chr17	2	18118582	18122409	Indispensable
ClinVar	chr17:g.18122134_18122134del	MYO15A	18122134	18122134	chr17	2	18118582	18122409	Indispensable
ClinVar	chr17:g.18122153_18122153del	MYO15A	18122153	18122153	chr17	2	18118582	18122409	Indispensable
ClinVar	chr17:g.18122155_18122155del	MYO15A	18122155	18122155	chr17	2	18118582	18122409	Indispensable
ClinVar	chr17:g.18122164_18122165insCTTCT	MYO15A	18122164	18122165	chr17	2	18118582	18122409	Indispensable
ClinVar	chr17:g.18122218C>T	MYO15A	18122218	18122218	chr17	2	18118582	18122409	Indispensable
ClinVar	chr17:g.18122273G>A	MYO15A	18122273	18122273	chr17	2	18118582	18122409	Indispensable
ClinVar	chr17:g.18122274G>A	MYO15A	18122274	18122274	chr17	2	18118582	18122409	Indispensable
ClinVar	chr17:g.18122292T>A	MYO15A	18122292	18122292	chr17	2	18118582	18122409	Indispensable
ClinVar	chr17:g.18122305C>T	MYO15A	18122305	18122305	chr17	2	18118582	18122409	Indispensable
ClinVar	chr17:g.18122323_18122324dup	MYO15A	18122323	18122324	chr17	2	18118582	18122409	Indispensable
ClinVar	chr17:g.18122324_18122325dup	MYO15A	18122324	18122325	chr17	2	18118582	18122409	Indispensable
ClinVar	chr17:g.18124531_18124532dup	MYO15A	18124531	18124532	chr17	3	18124483	18124565	Indispensable
ClinVar	chr17:g.18124558C>T	MYO15A	18124558	18124558	chr17	3	18124483	18124565	Indispensable
ClinVar	chr17:g.18125175C>T	MYO15A	18125175	18125175	chr17	4	18125168	18125231	Indispensable
ClinVar	chr17:g.18125200T>C	MYO15A	18125200	18125200	chr17	4	18125168	18125231	Indispensable
ClinVar	chr17:g.18125225_18125225del	MYO15A	18125225	18125225	chr17	4	18125168	18125231	Indispensable
ClinVar	chr17:g.18125230A>G	MYO15A	18125230	18125230	chr17	4	18125168	18125231	Indispensable
ClinVar	chr17:g.18126347A>G	MYO15A	18126347	18126347	chr17	5	18126347	18126456	Indispensable
ClinVar	chr17:g.18126353A>T	MYO15A	18126353	18126353	chr17	5	18126347	18126456	Indispensable
ClinVar	chr17:g.18126385C>A	MYO15A	18126385	18126385	chr17	5	18126347	18126456	Indispensable
ClinVar	chr17:g.18126413C>T	MYO15A	18126413	18126413	chr17	5	18126347	18126456	Indispensable
ClinVar	chr17:g.18126419C>T	MYO15A	18126419	18126419	chr17	5	18126347	18126456	Indispensable
ClinVar	chr17:g.18126422C>T	MYO15A	18126422	18126422	chr17	5	18126347	18126456	Indispensable
ClinVar	chr17:g.18127077G>A	MYO15A	18127077	18127077	chr17	7	18127075	18127165	Indispensable
ClinVar	chr17:g.18127088T>C	MYO15A	18127088	18127088	chr17	7	18127075	18127165	Indispensable
ClinVar	chr17:g.18127089C>G	MYO15A	18127089	18127089	chr17	7	18127075	18127165	Indispensable
ClinVar	chr17:g.18127098C>T	MYO15A	18127098	18127098	chr17	7	18127075	18127165	Indispensable
ClinVar	chr17:g.18127142C>T	MYO15A	18127142	18127142	chr17	7	18127075	18127165	Indispensable
ClinVar	chr17:g.18131239A>T	MYO15A	18131239	18131239	chr17	9	18131239	18131342	Indispensable
ClinVar	chr17:g.18131249_18131249del	MYO15A	18131249	18131249	chr17	9	18131239	18131342	Indispensable
ClinVar	chr17:g.18131254_18131254del	MYO15A	18131254	18131254	chr17	9	18131239	18131342	Indispensable
ClinVar	chr17:g.18131270T>C	MYO15A	18131270	18131270	chr17	9	18131239	18131342	Indispensable
ClinVar	chr17:g.18131314G>C	MYO15A	18131314	18131314	chr17	9	18131239	18131342	Indispensable
ClinVar	chr17:g.18131320_18131320del	MYO15A	18131320	18131320	chr17	9	18131239	18131342	Indispensable
ClinVar	chr17:g.18131498_18131498del	MYO15A	18131498	18131498	chr17	10	18131468	18131531	Indispensable
ClinVar	chr17:g.18131498_18131507del	MYO15A	18131498	18131507	chr17	10	18131468	18131531	Indispensable
ClinVar	chr17:g.18131501C>A	MYO15A	18131501	18131501	chr17	10	18131468	18131531	Indispensable
ClinVar	chr17:g.18131519G>C	MYO15A	18131519	18131519	chr17	10	18131468	18131531	Indispensable
ClinVar	chr17:g.18131523G>A	MYO15A	18131523	18131523	chr17	10	18131468	18131531	Indispensable
ClinVar	chr17:g.18136422_18136423del	MYO15A	18136422	18136423	chr17	14	18136417	18136475	Indispensable
ClinVar	chr17:g.18136426C>T	MYO15A	18136426	18136426	chr17	14	18136417	18136475	Indispensable
ClinVar	chr17:g.18136429G>T	MYO15A	18136429	18136429	chr17	14	18136417	18136475	Indispensable
ClinVar	chr17:g.18136432A>T	MYO15A	18136432	18136432	chr17	14	18136417	18136475	Indispensable
ClinVar	chr17:g.18136462G>A	MYO15A	18136462	18136462	chr17	14	18136417	18136475	Indispensable
ClinVar	chr17:g.18136568C>A	MYO15A	18136568	18136568	chr17	15	18136563	18136686	Indispensable
ClinVar	chr17:g.18136578G>C	MYO15A	18136578	18136578	chr17	15	18136563	18136686	Indispensable
ClinVar	chr17:g.18136684G>C	MYO15A	18136684	18136684	chr17	15	18136563	18136686	Indispensable
ClinVar	chr17:g.18140514_18140525del	MYO15A	18140514	18140525	chr17	20	18140517	18140665	Indispensable
ClinVar	chr17:g.18140550C>T	MYO15A	18140550	18140550	chr17	20	18140517	18140665	Indispensable
ClinVar	chr17:g.18140611C>T	MYO15A	18140611	18140611	chr17	20	18140517	18140665	Indispensable
ClinVar	chr17:g.18140611_18140612del	MYO15A	18140611	18140612	chr17	20	18140517	18140665	Indispensable
ClinVar	chr17:g.18140631_18140634del	MYO15A	18140631	18140634	chr17	20	18140517	18140665	Indispensable
ClinVar	chr17:g.18140639_18140639del	MYO15A	18140639	18140639	chr17	20	18140517	18140665	Indispensable
ClinVar	chr17:g.18140788T>G	MYO15A	18140788	18140788	chr17	21	18140787	18140832	Indispensable
ClinVar	chr17:g.18140811C>A	MYO15A	18140811	18140811	chr17	21	18140787	18140832	Indispensable
ClinVar	chr17:g.18141026_18141027del	MYO15A	18141026	18141027	chr17	22	18141019	18141143	Indispensable
ClinVar	chr17:g.18141031_18141031del	MYO15A	18141031	18141031	chr17	22	18141019	18141143	Indispensable
ClinVar	chr17:g.18141031_18141032del	MYO15A	18141031	18141032	chr17	22	18141019	18141143	Indispensable
ClinVar	chr17:g.18141055C>T	MYO15A	18141055	18141055	chr17	22	18141019	18141143	Indispensable
ClinVar	chr17:g.18141102_18141102del	MYO15A	18141102	18141102	chr17	22	18141019	18141143	Indispensable
ClinVar	chr17:g.18141104G>T	MYO15A	18141104	18141104	chr17	22	18141019	18141143	Indispensable
ClinVar	chr17:g.18141115C>T	MYO15A	18141115	18141115	chr17	22	18141019	18141143	Indispensable
ClinVar	chr17:g.18141117_18141117del	MYO15A	18141117	18141117	chr17	22	18141019	18141143	Indispensable
ClinVar	chr17:g.18141119T>C	MYO15A	18141119	18141119	chr17	22	18141019	18141143	Indispensable
ClinVar	chr17:g.18141143G>T	MYO15A	18141143	18141143	chr17	22	18141019	18141143	Indispensable
ClinVar	chr17:g.18141657_18141657del	MYO15A	18141657	18141657	chr17	23	18141653	18141770	Indispensable
ClinVar	chr17:g.18141661_18141661del	MYO15A	18141661	18141661	chr17	23	18141653	18141770	Indispensable
ClinVar	chr17:g.18141706G>C	MYO15A	18141706	18141706	chr17	23	18141653	18141770	Indispensable
ClinVar	chr17:g.18141770_18141772del	MYO15A	18141770	18141772	chr17	23	18141653	18141770	Indispensable
ClinVar	chr17:g.18142080T>C	MYO15A	18142080	18142080	chr17	24	18142079	18142254	Indispensable
ClinVar	chr17:g.18142102C>G	MYO15A	18142102	18142102	chr17	24	18142079	18142254	Indispensable
ClinVar	chr17:g.18142103C>T	MYO15A	18142103	18142103	chr17	24	18142079	18142254	Indispensable
ClinVar	chr17:g.18142121C>T	MYO15A	18142121	18142121	chr17	24	18142079	18142254	Indispensable
ClinVar	chr17:g.18142148_18142151del	MYO15A	18142148	18142151	chr17	24	18142079	18142254	Indispensable
ClinVar	chr17:g.18142158_18142159dup	MYO15A	18142158	18142159	chr17	24	18142079	18142254	Indispensable
ClinVar	chr17:g.18142198_18142198del	MYO15A	18142198	18142198	chr17	24	18142079	18142254	Indispensable
ClinVar	chr17:g.18142226C>T	MYO15A	18142226	18142226	chr17	24	18142079	18142254	Indispensable
ClinVar	chr17:g.18142238C>G	MYO15A	18142238	18142238	chr17	24	18142079	18142254	Indispensable
ClinVar	chr17:g.18142765T>G	MYO15A	18142765	18142765	chr17	25	18142756	18142840	Indispensable
ClinVar	chr17:g.18142768_18142768del	MYO15A	18142768	18142768	chr17	25	18142756	18142840	Indispensable
ClinVar	chr17:g.18142781_18142781del	MYO15A	18142781	18142781	chr17	25	18142756	18142840	Indispensable
ClinVar	chr17:g.18142786_18142796del	MYO15A	18142786	18142796	chr17	25	18142756	18142840	Indispensable
ClinVar	chr17:g.18142797_18142803del	MYO15A	18142797	18142803	chr17	25	18142756	18142840	Indispensable
ClinVar	chr17:g.18142816C>A	MYO15A	18142816	18142816	chr17	25	18142756	18142840	Indispensable
ClinVar	chr17:g.18142820_18142820del	MYO15A	18142820	18142820	chr17	25	18142756	18142840	Indispensable
ClinVar	chr17:g.18142821_18142830del	MYO15A	18142821	18142830	chr17	25	18142756	18142840	Indispensable
ClinVar	chr17:g.18142826C>T	MYO15A	18142826	18142826	chr17	25	18142756	18142840	Indispensable
ClinVar	chr17:g.18143728G>A	MYO15A	18143728	18143728	chr17	27	18143715	18143796	Indispensable
ClinVar	chr17:g.18143743_18143744dup	MYO15A	18143743	18143744	chr17	27	18143715	18143796	Indispensable
ClinVar	chr17:g.18143761C>T	MYO15A	18143761	18143761	chr17	27	18143715	18143796	Indispensable
ClinVar	chr17:g.18143795A>T	MYO15A	18143795	18143795	chr17	27	18143715	18143796	Indispensable
ClinVar	chr17:g.18143906_18143907dup	MYO15A	18143906	18143907	chr17	28	18143870	18144000	Indispensable
ClinVar	chr17:g.18143910_18143917del	MYO15A	18143910	18143917	chr17	28	18143870	18144000	Indispensable
ClinVar	chr17:g.18143917C>T	MYO15A	18143917	18143917	chr17	28	18143870	18144000	Indispensable
ClinVar	chr17:g.18143952_18143952del	MYO15A	18143952	18143952	chr17	28	18143870	18144000	Indispensable
ClinVar	chr17:g.18143969C>A	MYO15A	18143969	18143969	chr17	28	18143870	18144000	Indispensable
ClinVar	chr17:g.18143975_18143975del	MYO15A	18143975	18143975	chr17	28	18143870	18144000	Indispensable
ClinVar	chr17:g.18145876T>C	MYO15A	18145876	18145876	chr17	30	18145872	18146107	Indispensable
ClinVar	chr17:g.18145879G>A	MYO15A	18145879	18145879	chr17	30	18145872	18146107	Indispensable
ClinVar	chr17:g.18145892C>G	MYO15A	18145892	18145892	chr17	30	18145872	18146107	Indispensable
ClinVar	chr17:g.18145898_18145898del	MYO15A	18145898	18145898	chr17	30	18145872	18146107	Indispensable
ClinVar	chr17:g.18145929A>T	MYO15A	18145929	18145929	chr17	30	18145872	18146107	Indispensable
ClinVar	chr17:g.18145935A>T	MYO15A	18145935	18145935	chr17	30	18145872	18146107	Indispensable
ClinVar	chr17:g.18145938G>A	MYO15A	18145938	18145938	chr17	30	18145872	18146107	Indispensable
ClinVar	chr17:g.18145950_18145951dup	MYO15A	18145950	18145951	chr17	30	18145872	18146107	Indispensable
ClinVar	chr17:g.18145966_18145967dup	MYO15A	18145966	18145967	chr17	30	18145872	18146107	Indispensable
ClinVar	chr17:g.18146006G>C	MYO15A	18146006	18146006	chr17	30	18145872	18146107	Indispensable
ClinVar	chr17:g.18146034_18146035dup	MYO15A	18146034	18146035	chr17	30	18145872	18146107	Indispensable
ClinVar	chr17:g.18146055_18146055del	MYO15A	18146055	18146055	chr17	30	18145872	18146107	Indispensable
ClinVar	chr17:g.18146076_18146076del	MYO15A	18146076	18146076	chr17	30	18145872	18146107	Indispensable
ClinVar	chr17:g.18146086_18146092del	MYO15A	18146086	18146092	chr17	30	18145872	18146107	Indispensable
ClinVar	chr17:g.18146087_18146088dup	MYO15A	18146087	18146088	chr17	30	18145872	18146107	Indispensable
ClinVar	chr17:g.18146103_18146103del	MYO15A	18146103	18146103	chr17	30	18145872	18146107	Indispensable
ClinVar	chr17:g.18146103_18146104delinsA	MYO15A	18146103	18146104	chr17	30	18145872	18146107	Indispensable
ClinVar	chr17:g.18148033_18148033del	MYO15A	18148033	18148033	chr17	31	18148029	18148210	Indispensable
ClinVar	chr17:g.18148043_18148050del	MYO15A	18148043	18148050	chr17	31	18148029	18148210	Indispensable
ClinVar	chr17:g.18148060C>T	MYO15A	18148060	18148060	chr17	31	18148029	18148210	Indispensable
ClinVar	chr17:g.18148078_18148079del	MYO15A	18148078	18148079	chr17	31	18148029	18148210	Indispensable
ClinVar	chr17:g.18148095_18148096dup	MYO15A	18148095	18148096	chr17	31	18148029	18148210	Indispensable
ClinVar	chr17:g.18148105C>T	MYO15A	18148105	18148105	chr17	31	18148029	18148210	Indispensable
ClinVar	chr17:g.18148108C>T	MYO15A	18148108	18148108	chr17	31	18148029	18148210	Indispensable
ClinVar	chr17:g.18148108_18148120del	MYO15A	18148108	18148120	chr17	31	18148029	18148210	Indispensable
ClinVar	chr17:g.18148118_18148119dup	MYO15A	18148118	18148119	chr17	31	18148029	18148210	Indispensable
ClinVar	chr17:g.18148129C>T	MYO15A	18148129	18148129	chr17	31	18148029	18148210	Indispensable
ClinVar	chr17:g.18148130G>T	MYO15A	18148130	18148130	chr17	31	18148029	18148210	Indispensable
ClinVar	chr17:g.18148130G>C	MYO15A	18148130	18148130	chr17	31	18148029	18148210	Indispensable
ClinVar	chr17:g.18148147C>T	MYO15A	18148147	18148147	chr17	31	18148029	18148210	Indispensable
ClinVar	chr17:g.18148154A>G	MYO15A	18148154	18148154	chr17	31	18148029	18148210	Indispensable
ClinVar	chr17:g.18148501C>T	MYO15A	18148501	18148501	chr17	32	18148496	18148568	Indispensable
ClinVar	chr17:g.18148512C>A	MYO15A	18148512	18148512	chr17	32	18148496	18148568	Indispensable
ClinVar	chr17:g.18148557_18148558del	MYO15A	18148557	18148558	chr17	32	18148496	18148568	Indispensable
ClinVar	chr17:g.18149217_18149218dup	MYO15A	18149217	18149218	chr17	34	18149216	18149376	Indispensable
ClinVar	chr17:g.18149261_18149262dup	MYO15A	18149261	18149262	chr17	34	18149216	18149376	Indispensable
ClinVar	chr17:g.18149271C>T	MYO15A	18149271	18149271	chr17	34	18149216	18149376	Indispensable
ClinVar	chr17:g.18149273_18149273del	MYO15A	18149273	18149273	chr17	34	18149216	18149376	Indispensable
ClinVar	chr17:g.18149274G>T	MYO15A	18149274	18149274	chr17	34	18149216	18149376	Indispensable
ClinVar	chr17:g.18149292_18149292del	MYO15A	18149292	18149292	chr17	34	18149216	18149376	Indispensable
ClinVar	chr17:g.18149319_18149319del	MYO15A	18149319	18149319	chr17	34	18149216	18149376	Indispensable
ClinVar	chr17:g.18149489_18149492del	MYO15A	18149489	18149492	chr17	35	18149486	18149580	Indispensable
ClinVar	chr17:g.18149551_18149552del	MYO15A	18149551	18149552	chr17	35	18149486	18149580	Indispensable
ClinVar	chr17:g.18150441_18150441del	MYO15A	18150441	18150441	chr17	36	18150429	18150543	Indispensable
ClinVar	chr17:g.18150450_18150456del	MYO15A	18150450	18150456	chr17	36	18150429	18150543	Indispensable
ClinVar	chr17:g.18150469_18150470dup	MYO15A	18150469	18150470	chr17	36	18150429	18150543	Indispensable
ClinVar	chr17:g.18150513_18150514dup	MYO15A	18150513	18150514	chr17	36	18150429	18150543	Indispensable
ClinVar	chr17:g.18150524_18150525dup	MYO15A	18150524	18150525	chr17	36	18150429	18150543	Indispensable
ClinVar	chr17:g.18151131C>T	MYO15A	18151131	18151131	chr17	39	18151110	18151290	Indispensable
ClinVar	chr17:g.18151136_18151136del	MYO15A	18151136	18151136	chr17	39	18151110	18151290	Indispensable
ClinVar	chr17:g.18151155_18151155del	MYO15A	18151155	18151155	chr17	39	18151110	18151290	Indispensable
ClinVar	chr17:g.18151218A>T	MYO15A	18151218	18151218	chr17	39	18151110	18151290	Indispensable
ClinVar	chr17:g.18151229_18151230dup	MYO15A	18151229	18151230	chr17	39	18151110	18151290	Indispensable
ClinVar	chr17:g.18151230_18151231insCGGGA	MYO15A	18151230	18151231	chr17	39	18151110	18151290	Indispensable
ClinVar	chr17:g.18151259_18151260insTA	MYO15A	18151259	18151260	chr17	39	18151110	18151290	Indispensable
ClinVar	chr17:g.18151438_18151439del	MYO15A	18151438	18151439	chr17	40	18151395	18151527	Indispensable
ClinVar	chr17:g.18151460C>T	MYO15A	18151460	18151460	chr17	40	18151395	18151527	Indispensable
ClinVar	chr17:g.18151510_18151510del	MYO15A	18151510	18151510	chr17	40	18151395	18151527	Indispensable
ClinVar	chr17:g.18151859A>T	MYO15A	18151859	18151859	chr17	41	18151846	18151951	Indispensable
ClinVar	chr17:g.18151910_18151910del	MYO15A	18151910	18151910	chr17	41	18151846	18151951	Indispensable
ClinVar	chr17:g.18152180_18152180del	MYO15A	18152180	18152180	chr17	42	18152112	18152184	Indispensable
ClinVar	chr17:g.18153784C>A	MYO15A	18153784	18153784	chr17	43	18153775	18153896	Indispensable
ClinVar	chr17:g.18153803_18153804dup	MYO15A	18153803	18153804	chr17	43	18153775	18153896	Indispensable
ClinVar	chr17:g.18153816C>T	MYO15A	18153816	18153816	chr17	43	18153775	18153896	Indispensable
ClinVar	chr17:g.18153827_18153827del	MYO15A	18153827	18153827	chr17	43	18153775	18153896	Indispensable
ClinVar	chr17:g.18153841_18153865delinsG	MYO15A	18153841	18153865	chr17	43	18153775	18153896	Indispensable
ClinVar	chr17:g.18153854C>G	MYO15A	18153854	18153854	chr17	43	18153775	18153896	Indispensable
ClinVar	chr17:g.18153857_18153857del	MYO15A	18153857	18153857	chr17	43	18153775	18153896	Indispensable
ClinVar	chr17:g.18153873_18153873del	MYO15A	18153873	18153873	chr17	43	18153775	18153896	Indispensable
ClinVar	chr17:g.18154682_18154682del	MYO15A	18154682	18154682	chr17	45	18154680	18154755	Indispensable
ClinVar	chr17:g.18154713C>G	MYO15A	18154713	18154713	chr17	45	18154680	18154755	Indispensable
ClinVar	chr17:g.18154753T>C	MYO15A	18154753	18154753	chr17	45	18154680	18154755	Indispensable
ClinVar	chr17:g.18155168_18155191del	MYO15A	18155168	18155191	chr17	46	18155110	18155225	Indispensable
ClinVar	chr17:g.18155181C>T	MYO15A	18155181	18155181	chr17	46	18155110	18155225	Indispensable
ClinVar	chr17:g.18155200A>G	MYO15A	18155200	18155200	chr17	46	18155110	18155225	Indispensable
ClinVar	chr17:g.18155208C>T	MYO15A	18155208	18155208	chr17	46	18155110	18155225	Indispensable
ClinVar	chr17:g.18155209G>T	MYO15A	18155209	18155209	chr17	46	18155110	18155225	Indispensable
ClinVar	chr17:g.18155225G>T	MYO15A	18155225	18155225	chr17	46	18155110	18155225	Indispensable
ClinVar	chr17:g.18155314G>C	MYO15A	18155314	18155314	chr17	47	18155314	18155432	Indispensable
ClinVar	chr17:g.18155335C>T	MYO15A	18155335	18155335	chr17	47	18155314	18155432	Indispensable
ClinVar	chr17:g.18155336_18155336del	MYO15A	18155336	18155336	chr17	47	18155314	18155432	Indispensable
ClinVar	chr17:g.18155375_18155375del	MYO15A	18155375	18155375	chr17	47	18155314	18155432	Indispensable
ClinVar	chr17:g.18155431A>C	MYO15A	18155431	18155431	chr17	47	18155314	18155432	Indispensable
ClinVar	chr17:g.18156259G>T	MYO15A	18156259	18156259	chr17	48	18156195	18156336	Indispensable
ClinVar	chr17:g.18156283C>T	MYO15A	18156283	18156283	chr17	48	18156195	18156336	Indispensable
ClinVar	chr17:g.18156292C>T	MYO15A	18156292	18156292	chr17	48	18156195	18156336	Indispensable
ClinVar	chr17:g.18156293_18156333del	MYO15A	18156293	18156333	chr17	48	18156195	18156336	Indispensable
ClinVar	chr17:g.18156296T>G	MYO15A	18156296	18156296	chr17	48	18156195	18156336	Indispensable
ClinVar	chr17:g.18156318_18156318del	MYO15A	18156318	18156318	chr17	48	18156195	18156336	Indispensable
ClinVar	chr17:g.18156965C>A	MYO15A	18156965	18156965	chr17	49	18156954	18157065	Indispensable
ClinVar	chr17:g.18157006_18157007dup	MYO15A	18157006	18157007	chr17	49	18156954	18157065	Indispensable
ClinVar	chr17:g.18157011_18157012dup	MYO15A	18157011	18157012	chr17	49	18156954	18157065	Indispensable
ClinVar	chr17:g.18157032A>G	MYO15A	18157032	18157032	chr17	49	18156954	18157065	Indispensable
ClinVar	chr17:g.18157033T>C	MYO15A	18157033	18157033	chr17	49	18156954	18157065	Indispensable
ClinVar	chr17:g.18157757_18157758insCA	MYO15A	18157757	18157758	chr17	51	18157722	18157900	Indispensable
ClinVar	chr17:g.18157761T>C	MYO15A	18157761	18157761	chr17	51	18157722	18157900	Indispensable
ClinVar	chr17:g.18157791_18157791del	MYO15A	18157791	18157791	chr17	51	18157722	18157900	Indispensable
ClinVar	chr17:g.18157827_18157828dup	MYO15A	18157827	18157828	chr17	51	18157722	18157900	Indispensable
ClinVar	chr17:g.18157842_18157842del	MYO15A	18157842	18157842	chr17	51	18157722	18157900	Indispensable
ClinVar	chr17:g.18157872_18157873dup	MYO15A	18157872	18157873	chr17	51	18157722	18157900	Indispensable
ClinVar	chr17:g.18158530_18158531dup	MYO15A	18158530	18158531	chr17	52	18158523	18158638	Indispensable
ClinVar	chr17:g.18158637_18158638dup	MYO15A	18158637	18158638	chr17	52	18158523	18158638	Indispensable
ClinVar	chr17:g.18158950G>T	MYO15A	18158950	18158950	chr17	53	18158925	18158997	Indispensable
ClinVar	chr17:g.18158967_18158967del	MYO15A	18158967	18158967	chr17	53	18158925	18158997	Indispensable
ClinVar	chr17:g.18159291_18159291del	MYO15A	18159291	18159291	chr17	54	18159275	18159347	Indispensable
ClinVar	chr17:g.18159310_18159311dup	MYO15A	18159310	18159311	chr17	54	18159275	18159347	Indispensable
ClinVar	chr17:g.18159314_18159314del	MYO15A	18159314	18159314	chr17	54	18159275	18159347	Indispensable
ClinVar	chr17:g.18159325_18159325del	MYO15A	18159325	18159325	chr17	54	18159275	18159347	Indispensable
ClinVar	chr17:g.18159347G>A	MYO15A	18159347	18159347	chr17	54	18159275	18159347	Indispensable
ClinVar	chr17:g.18159347G>C	MYO15A	18159347	18159347	chr17	54	18159275	18159347	Indispensable
ClinVar	chr17:g.18159940C>A	MYO15A	18159940	18159940	chr17	56	18159935	18160017	Indispensable
ClinVar	chr17:g.18159971_18159972dup	MYO15A	18159971	18159972	chr17	56	18159935	18160017	Indispensable
ClinVar	chr17:g.18159973C>A	MYO15A	18159973	18159973	chr17	56	18159935	18160017	Indispensable
ClinVar	chr17:g.18159986A>T	MYO15A	18159986	18159986	chr17	56	18159935	18160017	Indispensable
ClinVar	chr17:g.18159989C>T	MYO15A	18159989	18159989	chr17	56	18159935	18160017	Indispensable
ClinVar	chr17:g.18161330C>T	MYO15A	18161330	18161330	chr17	57	18161317	18161447	Indispensable
ClinVar	chr17:g.18161337G>A	MYO15A	18161337	18161337	chr17	57	18161317	18161447	Indispensable
ClinVar	chr17:g.18161338G>A	MYO15A	18161338	18161338	chr17	57	18161317	18161447	Indispensable
ClinVar	chr17:g.18161398_18161399dup	MYO15A	18161398	18161399	chr17	57	18161317	18161447	Indispensable
ClinVar	chr17:g.18161447G>T	MYO15A	18161447	18161447	chr17	57	18161317	18161447	Indispensable
ClinVar	chr17:g.18162601C>A	MYO15A	18162601	18162601	chr17	58	18162585	18162679	Indispensable
ClinVar	chr17:g.18162605_18162606del	MYO15A	18162605	18162606	chr17	58	18162585	18162679	Indispensable
ClinVar	chr17:g.18162635_18162635del	MYO15A	18162635	18162635	chr17	58	18162585	18162679	Indispensable
ClinVar	chr17:g.18162638C>G	MYO15A	18162638	18162638	chr17	58	18162585	18162679	Indispensable
ClinVar	chr17:g.18162638C>T	MYO15A	18162638	18162638	chr17	58	18162585	18162679	Indispensable
ClinVar	chr17:g.18162639G>A	MYO15A	18162639	18162639	chr17	58	18162585	18162679	Indispensable
ClinVar	chr17:g.18162651C>G	MYO15A	18162651	18162651	chr17	58	18162585	18162679	Indispensable
ClinVar	chr17:g.18163824_18163824del	MYO15A	18163824	18163824	chr17	60	18163742	18163838	Indispensable
ClinVar	chr17:g.18163826_18163846del	MYO15A	18163826	18163846	chr17	60	18163742	18163838	Indispensable
ClinVar	chr17:g.18163828_18163834del	MYO15A	18163828	18163834	chr17	60	18163742	18163838	Indispensable
ClinVar	chr17:g.18163838G>A	MYO15A	18163838	18163838	chr17	60	18163742	18163838	Indispensable
ClinVar	chr17:g.18166376_18166379del	MYO15A	18166376	18166379	chr17	61	18166361	18166521	Indispensable
ClinVar	chr17:g.18166380_18166381dup	MYO15A	18166380	18166381	chr17	61	18166361	18166521	Indispensable
ClinVar	chr17:g.18166449G>A	MYO15A	18166449	18166449	chr17	61	18166361	18166521	Indispensable
ClinVar	chr17:g.18166472_18166472del	MYO15A	18166472	18166472	chr17	61	18166361	18166521	Indispensable
ClinVar	chr17:g.18166481A>G	MYO15A	18166481	18166481	chr17	61	18166361	18166521	Indispensable
ClinVar	chr17:g.18166482_18166482del	MYO15A	18166482	18166482	chr17	61	18166361	18166521	Indispensable
ClinVar	chr17:g.18166514_18166514del	MYO15A	18166514	18166514	chr17	61	18166361	18166521	Indispensable
ClinVar	chr17:g.18166515C>A	MYO15A	18166515	18166515	chr17	61	18166361	18166521	Indispensable
ClinVar	chr17:g.18166515_18166516delinsTGTGTG	MYO15A	18166515	18166516	chr17	61	18166361	18166521	Indispensable
ClinVar	chr17:g.18166521G>A	MYO15A	18166521	18166521	chr17	61	18166361	18166521	Indispensable
ClinVar	chr17:g.18167592_18167592del	MYO15A	18167592	18167592	chr17	62	18167590	18167723	Indispensable
ClinVar	chr17:g.18167597_18167600del	MYO15A	18167597	18167600	chr17	62	18167590	18167723	Indispensable
ClinVar	chr17:g.18167635_18167636dup	MYO15A	18167635	18167636	chr17	62	18167590	18167723	Indispensable
ClinVar	chr17:g.18167659C>T	MYO15A	18167659	18167659	chr17	62	18167590	18167723	Indispensable
ClinVar	chr17:g.18167662C>T	MYO15A	18167662	18167662	chr17	62	18167590	18167723	Indispensable
ClinVar	chr17:g.18167686C>T	MYO15A	18167686	18167686	chr17	62	18167590	18167723	Indispensable
ClinVar	chr17:g.18167695G>C	MYO15A	18167695	18167695	chr17	62	18167590	18167723	Indispensable
ClinVar	chr17:g.18167716_18167716del	MYO15A	18167716	18167716	chr17	62	18167590	18167723	Indispensable
ClinVar	chr17:g.18171643_18171643del	MYO15A	18171643	18171643	chr17	63	18171638	18171771	Indispensable
ClinVar	chr17:g.18171668_18171687del	MYO15A	18171668	18171687	chr17	63	18171638	18171771	Indispensable
ClinVar	chr17:g.18171682_18171683dup	MYO15A	18171682	18171683	chr17	63	18171638	18171771	Indispensable
ClinVar	chr17:g.18171691C>A	MYO15A	18171691	18171691	chr17	63	18171638	18171771	Indispensable
ClinVar	chr17:g.18171698G>A	MYO15A	18171698	18171698	chr17	63	18171638	18171771	Indispensable
ClinVar	chr17:g.18171710_18171711dup	MYO15A	18171710	18171711	chr17	63	18171638	18171771	Indispensable
ClinVar	chr17:g.18171732C>T	MYO15A	18171732	18171732	chr17	63	18171638	18171771	Indispensable
ClinVar	chr17:g.18171732_18171733dup	MYO15A	18171732	18171733	chr17	63	18171638	18171771	Indispensable
ClinVar	chr17:g.18171743_18171743del	MYO15A	18171743	18171743	chr17	63	18171638	18171771	Indispensable
ClinVar	chr17:g.18171757G>T	MYO15A	18171757	18171757	chr17	63	18171638	18171771	Indispensable
ClinVar	chr17:g.18171764_18171764delinsCCAGGCCCGTGCAGCTC	MYO15A	18171764	18171764	chr17	63	18171638	18171771	Indispensable
ClinVar	chr17:g.18172206G>C	MYO15A	18172206	18172206	chr17	64	18172157	18172290	Indispensable
ClinVar	chr17:g.18172231_18172245del	MYO15A	18172231	18172245	chr17	64	18172157	18172290	Indispensable
ClinVar	chr17:g.18172263_18172263del	MYO15A	18172263	18172263	chr17	64	18172157	18172290	Indispensable
ClinVar	chr17:g.18173788_18173790del	MYO15A	18173788	18173790	chr17	65	18173781	18173921	Indispensable
ClinVar	chr17:g.18173798_18173798del	MYO15A	18173798	18173798	chr17	65	18173781	18173921	Indispensable
ClinVar	chr17:g.18173803_18173803del	MYO15A	18173803	18173803	chr17	65	18173781	18173921	Indispensable
ClinVar	chr17:g.18173849_18173853del	MYO15A	18173849	18173853	chr17	65	18173781	18173921	Indispensable
ClinVar	chr17:g.18173855C>A	MYO15A	18173855	18173855	chr17	65	18173781	18173921	Indispensable
ClinVar	chr17:g.18173899_18173899del	MYO15A	18173899	18173899	chr17	65	18173781	18173921	Indispensable
ClinVar	chr17:g.18178780_18178781dup	MYO15A	18178780	18178781	chr17	66	18178769	18179800	Indispensable
ClinVar	chr17:g.18178812_18178818del	MYO15A	18178812	18178818	chr17	66	18178769	18179800	Indispensable
ClinVar	chr17:g.18178843_18178844dup	MYO15A	18178843	18178844	chr17	66	18178769	18179800	Indispensable
ClinVar	chr17:g.18178858_18178858del	MYO15A	18178858	18178858	chr17	66	18178769	18179800	Indispensable
ClinVar	chr17:g.18178860_18178860del	MYO15A	18178860	18178860	chr17	66	18178769	18179800	Indispensable
ClinVar	chr17:g.18245230G>A	FLII	18245230	18245230	chr17	30	18244815	18245272	Indispensable
ClinVar	chr17:g.18245745G>A	FLII	18245745	18245745	chr17	27	18245744	18245850	Indispensable
ClinVar	chr17:g.18251703G>A	FLII	18251703	18251703	chr17	12	18251680	18251816	Indispensable
ClinVar	chr17:g.18277784_18277784del	TOP3A	18277784	18277784	chr17	18	18277675	18278357	Indispensable
ClinVar	chr17:g.18277958C>T	TOP3A	18277958	18277958	chr17	18	18277675	18278357	Indispensable
ClinVar	chr17:g.18278003_18278003del	TOP3A	18278003	18278003	chr17	18	18277675	18278357	Indispensable
ClinVar	chr17:g.18278074_18278074del	TOP3A	18278074	18278074	chr17	18	18277675	18278357	Indispensable
ClinVar	chr17:g.18278230_18278231dup	TOP3A	18278230	18278231	chr17	18	18277675	18278357	Indispensable
ClinVar	chr17:g.18290656_18290657dup	TOP3A	18290656	18290657	chr17	13	18290557	18290686	Indispensable
ClinVar	chr17:g.18292754_18292755dup	TOP3A	18292754	18292755	chr17	11	18292645	18292852	Indispensable
ClinVar	chr17:g.18292771_18292771del	TOP3A	18292771	18292771	chr17	11	18292645	18292852	Indispensable
ClinVar	chr17:g.18292805_18292806del	TOP3A	18292805	18292806	chr17	11	18292645	18292852	Indispensable
ClinVar	chr17:g.18292815_18292815delinsCC	TOP3A	18292815	18292815	chr17	11	18292645	18292852	Indispensable
ClinVar	chr17:g.18301900_18301901del	TOP3A	18301900	18301901	chr17	8	18301885	18301985	Indispensable
ClinVar	chr17:g.18301935G>A	TOP3A	18301935	18301935	chr17	8	18301885	18301985	Indispensable
ClinVar	chr17:g.18302609T>C	TOP3A	18302609	18302609	chr17	6	18302580	18302723	Indispensable
ClinVar	chr17:g.18302667C>A	TOP3A	18302667	18302667	chr17	6	18302580	18302723	Indispensable
ClinVar	chr17:g.18302700G>A	TOP3A	18302700	18302700	chr17	6	18302580	18302723	Indispensable
ClinVar	chr17:g.18305208G>A	TOP3A	18305208	18305208	chr17	5	18305112	18305220	Indispensable
ClinVar	chr17:g.18308358G>A	TOP3A	18308358	18308358	chr17	3	18308351	18308424	Indispensable
ClinVar	chr17:g.18308367T>C	TOP3A	18308367	18308367	chr17	3	18308351	18308424	Indispensable
ClinVar	chr17:g.18314640T>A	TOP3A	18314640	18314640	chr17	1	18314599	18314994	Indispensable
ClinVar	chr17:g.18314730C>A	TOP3A	18314730	18314730	chr17	1	18314599	18314994	Indispensable
ClinVar	chr17:g.19024372T>A	GRAP	19024372	19024372	chr17	4	19024215	19024383	Indispensable
ClinVar	chr17:g.19343405C>G	B9D1	19343405	19343405	chr17	7	19343175	19343461	Indispensable
ClinVar	chr17:g.19343441C>A	B9D1	19343441	19343441	chr17	7	19343175	19343461	Indispensable
ClinVar	chr17:g.19343790C>T	B9D1	19343790	19343790	chr17	6	19343790	19343857	Indispensable
ClinVar	chr17:g.19343802C>A	B9D1	19343802	19343802	chr17	6	19343790	19343857	Indispensable
ClinVar	chr17:g.19347270_19347270del	B9D1	19347270	19347270	chr17	5	19347269	19347331	Indispensable
ClinVar	chr17:g.19347282G>A	B9D1	19347282	19347282	chr17	5	19347269	19347331	Indispensable
ClinVar	chr17:g.19347784C>T	B9D1	19347784	19347784	chr17	4	19347784	19347880	Indispensable
ClinVar	chr17:g.19347817_19347818dup	B9D1	19347817	19347818	chr17	4	19347784	19347880	Indispensable
ClinVar	chr17:g.19362551_19362551del	B9D1	19362551	19362551	chr17	1	19362507	19362723	Indispensable
ClinVar	chr17:g.19648972A>T	ALDH3A2	19648972	19648972	chr17	1	19648751	19649124	Indispensable
ClinVar	chr17:g.19648973T>A	ALDH3A2	19648973	19648973	chr17	1	19648751	19649124	Indispensable
ClinVar	chr17:g.19648974G>C	ALDH3A2	19648974	19648974	chr17	1	19648751	19649124	Indispensable
ClinVar	chr17:g.19648976_19648977delinsC	ALDH3A2	19648976	19648977	chr17	1	19648751	19649124	Indispensable
ClinVar	chr17:g.19648981G>T	ALDH3A2	19648981	19648981	chr17	1	19648751	19649124	Indispensable
ClinVar	chr17:g.19648992_19649017del	ALDH3A2	19648992	19649017	chr17	1	19648751	19649124	Indispensable
ClinVar	chr17:g.19648996C>T	ALDH3A2	19648996	19648996	chr17	1	19648751	19649124	Indispensable
ClinVar	chr17:g.19648997_19648998dup	ALDH3A2	19648997	19648998	chr17	1	19648751	19649124	Indispensable
ClinVar	chr17:g.19649021C>A	ALDH3A2	19649021	19649021	chr17	1	19648751	19649124	Indispensable
ClinVar	chr17:g.19649044C>T	ALDH3A2	19649044	19649044	chr17	1	19648751	19649124	Indispensable
ClinVar	chr17:g.19649074C>T	ALDH3A2	19649074	19649074	chr17	1	19648751	19649124	Indispensable
ClinVar	chr17:g.19649074_19649074del	ALDH3A2	19649074	19649074	chr17	1	19648751	19649124	Indispensable
ClinVar	chr17:g.19649084_19649085insATCGC	ALDH3A2	19649084	19649085	chr17	1	19648751	19649124	Indispensable
ClinVar	chr17:g.19649097_19649097del	ALDH3A2	19649097	19649097	chr17	1	19648751	19649124	Indispensable
ClinVar	chr17:g.19649113G>T	ALDH3A2	19649113	19649113	chr17	1	19648751	19649124	Indispensable
ClinVar	chr17:g.19651592G>T	ALDH3A2	19651592	19651592	chr17	2	19651547	19651778	Indispensable
ClinVar	chr17:g.19651676_19651686del	ALDH3A2	19651676	19651686	chr17	2	19651547	19651778	Indispensable
ClinVar	chr17:g.19651685C>T	ALDH3A2	19651685	19651685	chr17	2	19651547	19651778	Indispensable
ClinVar	chr17:g.19651732_19651732del	ALDH3A2	19651732	19651732	chr17	2	19651547	19651778	Indispensable
ClinVar	chr17:g.19651734C>T	ALDH3A2	19651734	19651734	chr17	2	19651547	19651778	Indispensable
ClinVar	chr17:g.19651755C>T	ALDH3A2	19651755	19651755	chr17	2	19651547	19651778	Indispensable
ClinVar	chr17:g.19651757_19651757del	ALDH3A2	19651757	19651757	chr17	2	19651547	19651778	Indispensable
ClinVar	chr17:g.19651762_19651764del	ALDH3A2	19651762	19651764	chr17	2	19651547	19651778	Indispensable
ClinVar	chr17:g.19651767_19651771del	ALDH3A2	19651767	19651771	chr17	2	19651547	19651778	Indispensable
ClinVar	chr17:g.19652551_19652552dup	ALDH3A2	19652551	19652552	chr17	3	19652547	19652632	Indispensable
ClinVar	chr17:g.19652558_19652559insATTTT	ALDH3A2	19652558	19652559	chr17	3	19652547	19652632	Indispensable
ClinVar	chr17:g.19652581_19652582dup	ALDH3A2	19652581	19652582	chr17	3	19652547	19652632	Indispensable
ClinVar	chr17:g.19652632_19652632del	ALDH3A2	19652632	19652632	chr17	3	19652547	19652632	Indispensable
ClinVar	chr17:g.19656374T>G	ALDH3A2	19656374	19656374	chr17	4	19656366	19656574	Indispensable
ClinVar	chr17:g.19656413_19656413del	ALDH3A2	19656413	19656413	chr17	4	19656366	19656574	Indispensable
ClinVar	chr17:g.19656415_19656415del	ALDH3A2	19656415	19656415	chr17	4	19656366	19656574	Indispensable
ClinVar	chr17:g.19656431_19656431del	ALDH3A2	19656431	19656431	chr17	4	19656366	19656574	Indispensable
ClinVar	chr17:g.19656444A>G	ALDH3A2	19656444	19656444	chr17	4	19656366	19656574	Indispensable
ClinVar	chr17:g.19656445C>T	ALDH3A2	19656445	19656445	chr17	4	19656366	19656574	Indispensable
ClinVar	chr17:g.19656448G>C	ALDH3A2	19656448	19656448	chr17	4	19656366	19656574	Indispensable
ClinVar	chr17:g.19656464_19656465dup	ALDH3A2	19656464	19656465	chr17	4	19656366	19656574	Indispensable
ClinVar	chr17:g.19656471_19656471del	ALDH3A2	19656471	19656471	chr17	4	19656366	19656574	Indispensable
ClinVar	chr17:g.19656499_19656499del	ALDH3A2	19656499	19656499	chr17	4	19656366	19656574	Indispensable
ClinVar	chr17:g.19656502_19656503del	ALDH3A2	19656502	19656503	chr17	4	19656366	19656574	Indispensable
ClinVar	chr17:g.19656517T>C	ALDH3A2	19656517	19656517	chr17	4	19656366	19656574	Indispensable
ClinVar	chr17:g.19656525A>G	ALDH3A2	19656525	19656525	chr17	4	19656366	19656574	Indispensable
ClinVar	chr17:g.19656530T>A	ALDH3A2	19656530	19656530	chr17	4	19656366	19656574	Indispensable
ClinVar	chr17:g.19656530_19656531dup	ALDH3A2	19656530	19656531	chr17	4	19656366	19656574	Indispensable
ClinVar	chr17:g.19656533_19656534del	ALDH3A2	19656533	19656534	chr17	4	19656366	19656574	Indispensable
ClinVar	chr17:g.19656535G>A	ALDH3A2	19656535	19656535	chr17	4	19656366	19656574	Indispensable
ClinVar	chr17:g.19657746C>T	ALDH3A2	19657746	19657746	chr17	5	19657745	19657862	Indispensable
ClinVar	chr17:g.19657778_19657778del	ALDH3A2	19657778	19657778	chr17	5	19657745	19657862	Indispensable
ClinVar	chr17:g.19657798A>C	ALDH3A2	19657798	19657798	chr17	5	19657745	19657862	Indispensable
ClinVar	chr17:g.19657840G>A	ALDH3A2	19657840	19657840	chr17	5	19657745	19657862	Indispensable
ClinVar	chr17:g.19657842_19657842del	ALDH3A2	19657842	19657842	chr17	5	19657745	19657862	Indispensable
ClinVar	chr17:g.19657862_19657862del	ALDH3A2	19657862	19657862	chr17	5	19657745	19657862	Indispensable
ClinVar	chr17:g.19661130_19661130del	ALDH3A2	19661130	19661130	chr17	6	19661127	19661268	Indispensable
ClinVar	chr17:g.19661131_19661134del	ALDH3A2	19661131	19661134	chr17	6	19661127	19661268	Indispensable
ClinVar	chr17:g.19661134A>G	ALDH3A2	19661134	19661134	chr17	6	19661127	19661268	Indispensable
ClinVar	chr17:g.19661136_19661136del	ALDH3A2	19661136	19661136	chr17	6	19661127	19661268	Indispensable
ClinVar	chr17:g.19661163T>C	ALDH3A2	19661163	19661163	chr17	6	19661127	19661268	Indispensable
ClinVar	chr17:g.19661229_19661229del	ALDH3A2	19661229	19661229	chr17	6	19661127	19661268	Indispensable
ClinVar	chr17:g.19661229_19661231delinsCC	ALDH3A2	19661229	19661231	chr17	6	19661127	19661268	Indispensable
ClinVar	chr17:g.19661229_19661237delinsCCTTTGGG	ALDH3A2	19661229	19661237	chr17	6	19661127	19661268	Indispensable
ClinVar	chr17:g.19661237_19661237del	ALDH3A2	19661237	19661237	chr17	6	19661127	19661268	Indispensable
ClinVar	chr17:g.19661248_19661248del	ALDH3A2	19661248	19661248	chr17	6	19661127	19661268	Indispensable
ClinVar	chr17:g.19663346_19663347dup	ALDH3A2	19663346	19663347	chr17	7	19663333	19663499	Indispensable
ClinVar	chr17:g.19663377C>T	ALDH3A2	19663377	19663377	chr17	7	19663333	19663499	Indispensable
ClinVar	chr17:g.19663395C>T	ALDH3A2	19663395	19663395	chr17	7	19663333	19663499	Indispensable
ClinVar	chr17:g.19663432_19663432del	ALDH3A2	19663432	19663432	chr17	7	19663333	19663499	Indispensable
ClinVar	chr17:g.19663461A>T	ALDH3A2	19663461	19663461	chr17	7	19663333	19663499	Indispensable
ClinVar	chr17:g.19663476_19663479del	ALDH3A2	19663476	19663479	chr17	7	19663333	19663499	Indispensable
ClinVar	chr17:g.19663485T>C	ALDH3A2	19663485	19663485	chr17	7	19663333	19663499	Indispensable
ClinVar	chr17:g.19663486C>T	ALDH3A2	19663486	19663486	chr17	7	19663333	19663499	Indispensable
ClinVar	chr17:g.19663494_19663495dup	ALDH3A2	19663494	19663495	chr17	7	19663333	19663499	Indispensable
ClinVar	chr17:g.19663495_19663496insAGG	ALDH3A2	19663495	19663496	chr17	7	19663333	19663499	Indispensable
ClinVar	chr17:g.19664948_19664951del	ALDH3A2	19664948	19664951	chr17	8	19664948	19665047	Indispensable
ClinVar	chr17:g.19664948_19664955delinsACAG	ALDH3A2	19664948	19664955	chr17	8	19664948	19665047	Indispensable
ClinVar	chr17:g.19664979G>A	ALDH3A2	19664979	19664979	chr17	8	19664948	19665047	Indispensable
ClinVar	chr17:g.19664997A>G	ALDH3A2	19664997	19664997	chr17	8	19664948	19665047	Indispensable
ClinVar	chr17:g.19665016_19665016del	ALDH3A2	19665016	19665016	chr17	8	19664948	19665047	Indispensable
ClinVar	chr17:g.19665028_19665029del	ALDH3A2	19665028	19665029	chr17	8	19664948	19665047	Indispensable
ClinVar	chr17:g.19671754_19671755del	ALDH3A2	19671754	19671755	chr17	9	19671721	19671956	Indispensable
ClinVar	chr17:g.19671777C>T	ALDH3A2	19671777	19671777	chr17	9	19671721	19671956	Indispensable
ClinVar	chr17:g.19671803_19671804del	ALDH3A2	19671803	19671804	chr17	9	19671721	19671956	Indispensable
ClinVar	chr17:g.19671816_19671827delinsAGTTGGG	ALDH3A2	19671816	19671827	chr17	9	19671721	19671956	Indispensable
ClinVar	chr17:g.19671818_19671819dup	ALDH3A2	19671818	19671819	chr17	9	19671721	19671956	Indispensable
ClinVar	chr17:g.19671822A>T	ALDH3A2	19671822	19671822	chr17	9	19671721	19671956	Indispensable
ClinVar	chr17:g.19671833T>A	ALDH3A2	19671833	19671833	chr17	9	19671721	19671956	Indispensable
ClinVar	chr17:g.19671862G>A	ALDH3A2	19671862	19671862	chr17	9	19671721	19671956	Indispensable
ClinVar	chr17:g.19671863G>A	ALDH3A2	19671863	19671863	chr17	9	19671721	19671956	Indispensable
ClinVar	chr17:g.19671865_19671866dup	ALDH3A2	19671865	19671866	chr17	9	19671721	19671956	Indispensable
ClinVar	chr17:g.19671869_19671870dup	ALDH3A2	19671869	19671870	chr17	9	19671721	19671956	Indispensable
ClinVar	chr17:g.19671896_19671897dup	ALDH3A2	19671896	19671897	chr17	9	19671721	19671956	Indispensable
ClinVar	chr17:g.28357682_28357683del	VMA12	28357682	28357683	chr17	1	28357647	28357881	Indispensable
ClinVar	chr17:g.28357690C>A	VMA12	28357690	28357690	chr17	1	28357647	28357881	Indispensable
ClinVar	chr17:g.28357710G>C	VMA12	28357710	28357710	chr17	1	28357647	28357881	Indispensable
ClinVar	chr17:g.28357874_28357877del	VMA12	28357874	28357877	chr17	1	28357647	28357881	Indispensable
ClinVar	chr17:g.28400658G>C	SLC46A1	28400658	28400658	chr17	4	28400610	28400766	Indispensable
ClinVar	chr17:g.28400679_28400679del	SLC46A1	28400679	28400679	chr17	4	28400610	28400766	Indispensable
ClinVar	chr17:g.28404685C>G	SLC46A1	28404685	28404685	chr17	2	28404616	28405468	Indispensable
ClinVar	chr17:g.28404743G>C	SLC46A1	28404743	28404743	chr17	2	28404616	28405468	Indispensable
ClinVar	chr17:g.28404873_28404873del	SLC46A1	28404873	28404873	chr17	2	28404616	28405468	Indispensable
ClinVar	chr17:g.28404894_28404895dup	SLC46A1	28404894	28404895	chr17	2	28404616	28405468	Indispensable
ClinVar	chr17:g.28405108_28405138del	SLC46A1	28405108	28405138	chr17	2	28404616	28405468	Indispensable
ClinVar	chr17:g.28405204_28405210del	SLC46A1	28405204	28405210	chr17	2	28404616	28405468	Indispensable
ClinVar	chr17:g.28405360G>T	SLC46A1	28405360	28405360	chr17	2	28404616	28405468	Indispensable
ClinVar	chr17:g.28405360G>A	SLC46A1	28405360	28405360	chr17	2	28404616	28405468	Indispensable
ClinVar	chr17:g.28405886_28405894del	SLC46A1	28405886	28405894	chr17	1	28405887	28406212	Indispensable
ClinVar	chr17:g.28405910_28405911del	SLC46A1	28405910	28405911	chr17	1	28405887	28406212	Indispensable
ClinVar	chr17:g.28405920_28405921dup	SLC46A1	28405920	28405921	chr17	1	28405887	28406212	Indispensable
ClinVar	chr17:g.28405921_28405921del	SLC46A1	28405921	28405921	chr17	1	28405887	28406212	Indispensable
ClinVar	chr17:g.28405977A>T	SLC46A1	28405977	28405977	chr17	1	28405887	28406212	Indispensable
ClinVar	chr17:g.28406090C>A	SLC46A1	28406090	28406090	chr17	1	28405887	28406212	Indispensable
ClinVar	chr17:g.28406091_28406092dup	SLC46A1	28406091	28406092	chr17	1	28405887	28406212	Indispensable
ClinVar	chr17:g.28406112C>T	SLC46A1	28406112	28406112	chr17	1	28405887	28406212	Indispensable
ClinVar	chr17:g.28523975_28523975del	FOXN1	28523975	28523975	chr17	2	28523956	28524092	Indispensable
ClinVar	chr17:g.28524029_28524029del	FOXN1	28524029	28524029	chr17	2	28523956	28524092	Indispensable
ClinVar	chr17:g.28524033G>T	FOXN1	28524033	28524033	chr17	2	28523956	28524092	Indispensable
ClinVar	chr17:g.28524054C>T	FOXN1	28524054	28524054	chr17	2	28523956	28524092	Indispensable
ClinVar	chr17:g.28524064_28524080del	FOXN1	28524064	28524080	chr17	2	28523956	28524092	Indispensable
ClinVar	chr17:g.28524087C>T	FOXN1	28524087	28524087	chr17	2	28523956	28524092	Indispensable
ClinVar	chr17:g.28529117C>G	FOXN1	28529117	28529117	chr17	5	28529094	28529224	Indispensable
ClinVar	chr17:g.28529117C>A	FOXN1	28529117	28529117	chr17	5	28529094	28529224	Indispensable
ClinVar	chr17:g.28529120_28529121dup	FOXN1	28529120	28529121	chr17	5	28529094	28529224	Indispensable
ClinVar	chr17:g.28529157C>T	FOXN1	28529157	28529157	chr17	5	28529094	28529224	Indispensable
ClinVar	chr17:g.28529198_28529199dup	FOXN1	28529198	28529199	chr17	5	28529094	28529224	Indispensable
ClinVar	chr17:g.28529216_28529216del	FOXN1	28529216	28529216	chr17	5	28529094	28529224	Indispensable
ClinVar	chr17:g.28530798G>C	FOXN1	28530798	28530798	chr17	6	28530749	28530845	Indispensable
ClinVar	chr17:g.28530798G>A	FOXN1	28530798	28530798	chr17	6	28530749	28530845	Indispensable
ClinVar	chr17:g.28530824_28530824del	FOXN1	28530824	28530824	chr17	6	28530749	28530845	Indispensable
ClinVar	chr17:g.28534334_28534335dup	FOXN1	28534334	28534335	chr17	7	28534331	28534538	Indispensable
ClinVar	chr17:g.28534361C>T	FOXN1	28534361	28534361	chr17	7	28534331	28534538	Indispensable
ClinVar	chr17:g.28534365A>G	FOXN1	28534365	28534365	chr17	7	28534331	28534538	Indispensable
ClinVar	chr17:g.28534377T>C	FOXN1	28534377	28534377	chr17	7	28534331	28534538	Indispensable
ClinVar	chr17:g.28534412_28534412del	FOXN1	28534412	28534412	chr17	7	28534331	28534538	Indispensable
ClinVar	chr17:g.28534422_28534422del	FOXN1	28534422	28534422	chr17	7	28534331	28534538	Indispensable
ClinVar	chr17:g.28534436_28534437dup	FOXN1	28534436	28534437	chr17	7	28534331	28534538	Indispensable
ClinVar	chr17:g.28534448_28534448del	FOXN1	28534448	28534448	chr17	7	28534331	28534538	Indispensable
ClinVar	chr17:g.28534452C>T	FOXN1	28534452	28534452	chr17	7	28534331	28534538	Indispensable
ClinVar	chr17:g.28534466_28534466del	FOXN1	28534466	28534466	chr17	7	28534331	28534538	Indispensable
ClinVar	chr17:g.28534484_28534485dup	FOXN1	28534484	28534485	chr17	7	28534331	28534538	Indispensable
ClinVar	chr17:g.28534492_28534506del	FOXN1	28534492	28534506	chr17	7	28534331	28534538	Indispensable
ClinVar	chr17:g.28537127G>A	FOXN1	28537127	28537127	chr17	9	28537117	28538900	Indispensable
ClinVar	chr17:g.28554452A>T	PIGS	28554452	28554452	chr17	12	28553387	28554495	Indispensable
ClinVar	chr17:g.28554891_28554927delinsAGCAACC	PIGS	28554891	28554927	chr17	11	28554851	28555061	Indispensable
ClinVar	chr17:g.28556182_28556183dup	PIGS	28556182	28556183	chr17	10	28556166	28556266	Indispensable
ClinVar	chr17:g.28556837C>T	PIGS	28556837	28556837	chr17	9	28556827	28556972	Indispensable
ClinVar	chr17:g.28556921G>C	PIGS	28556921	28556921	chr17	9	28556827	28556972	Indispensable
ClinVar	chr17:g.28558487T>C	PIGS	28558487	28558487	chr17	8	28558476	28558590	Indispensable
ClinVar	chr17:g.28560134C>T	PIGS	28560134	28560134	chr17	7	28560049	28560191	Indispensable
ClinVar	chr17:g.28563501_28563501del	PIGS	28563501	28563501	chr17	5	28563431	28563522	Indispensable
ClinVar	chr17:g.28571049C>G	PIGS	28571049	28571049	chr17	2	28571049	28571188	Indispensable
ClinVar	chr17:g.28571115C>T	PIGS	28571115	28571115	chr17	2	28571049	28571188	Indispensable
ClinVar	chr17:g.28571122A>G	PIGS	28571122	28571122	chr17	2	28571049	28571188	Indispensable
ClinVar	chr17:g.28715860A>G	RAB34	28715860	28715860	chr17	4	28715800	28715901	Indispensable
ClinVar	chr17:g.28734002C>T	NEK8	28734002	28734002	chr17	2	28733983	28734188	Indispensable
ClinVar	chr17:g.28734145_28734145del	NEK8	28734145	28734145	chr17	2	28733983	28734188	Indispensable
ClinVar	chr17:g.28734173_28734173del	NEK8	28734173	28734173	chr17	2	28733983	28734188	Indispensable
ClinVar	chr17:g.28734777A>G	NEK8	28734777	28734777	chr17	3	28734772	28735004	Indispensable
ClinVar	chr17:g.28734897C>T	NEK8	28734897	28734897	chr17	3	28734772	28735004	Indispensable
ClinVar	chr17:g.28735264_28735265dup	NEK8	28735264	28735265	chr17	4	28735240	28735371	Indispensable
ClinVar	chr17:g.28737429_28737429del	NEK8	28737429	28737429	chr17	5	28737306	28737514	Indispensable
ClinVar	chr17:g.28737450C>T	NEK8	28737450	28737450	chr17	5	28737306	28737514	Indispensable
ClinVar	chr17:g.28737729_28737732del	NEK8	28737729	28737732	chr17	6	28737675	28737736	Indispensable
ClinVar	chr17:g.28737997G>A	NEK8	28737997	28737997	chr17	7	28737819	28738000	Indispensable
ClinVar	chr17:g.28738134_28738134del	NEK8	28738134	28738134	chr17	8	28738095	28738245	Indispensable
ClinVar	chr17:g.28738210_28738211dup	NEK8	28738210	28738211	chr17	8	28738095	28738245	Indispensable
ClinVar	chr17:g.28738721C>T	NEK8	28738721	28738721	chr17	9	28738671	28738747	Indispensable
ClinVar	chr17:g.28739168C>T	NEK8	28739168	28739168	chr17	10	28739084	28739201	Indispensable
ClinVar	chr17:g.28739177_28739177del	NEK8	28739177	28739177	chr17	10	28739084	28739201	Indispensable
ClinVar	chr17:g.28741974_28741981delinsTTTT	NEK8	28741974	28741981	chr17	15	28741959	28743455	Indispensable
ClinVar	chr17:g.28741977_28741978dup	NEK8	28741977	28741978	chr17	15	28741959	28743455	Indispensable
ClinVar	chr17:g.28858482A>T	ERAL1	28858482	28858482	chr17	6	28858374	28858486	Indispensable
ClinVar	chr17:g.29252104_29252104del	CRYBA1	29252104	29252104	chr17	4	29252064	29252205	Indispensable
ClinVar	chr17:g.29252127C>A	CRYBA1	29252127	29252127	chr17	4	29252064	29252205	Indispensable
ClinVar	chr17:g.29252188C>T	CRYBA1	29252188	29252188	chr17	4	29252064	29252205	Indispensable
ClinVar	chr17:g.29254196_29254219del	CRYBA1	29254196	29254219	chr17	6	29254202	29254494	Indispensable
ClinVar	chr17:g.29254227_29254235del	CRYBA1	29254227	29254235	chr17	6	29254202	29254494	Indispensable
ClinVar	chr17:g.29254231_29254231del	CRYBA1	29254231	29254231	chr17	6	29254202	29254494	Indispensable
ClinVar	chr17:g.29254327C>G	CRYBA1	29254327	29254327	chr17	6	29254202	29254494	Indispensable
ClinVar	chr17:g.29475692A>C	TAOK1	29475692	29475692	chr17	4	29475670	29475771	Indispensable
ClinVar	chr17:g.29478323_29478324dup	TAOK1	29478323	29478324	chr17	6	29478251	29478347	Indispensable
ClinVar	chr17:g.29478347G>T	TAOK1	29478347	29478347	chr17	6	29478251	29478347	Indispensable
ClinVar	chr17:g.29480369G>A	TAOK1	29480369	29480369	chr17	7	29480368	29480481	Indispensable
ClinVar	chr17:g.29482222A>C	TAOK1	29482222	29482222	chr17	8	29482197	29482288	Indispensable
ClinVar	chr17:g.29482252G>A	TAOK1	29482252	29482252	chr17	8	29482197	29482288	Indispensable
ClinVar	chr17:g.29482259G>A	TAOK1	29482259	29482259	chr17	8	29482197	29482288	Indispensable
ClinVar	chr17:g.29482286T>C	TAOK1	29482286	29482286	chr17	8	29482197	29482288	Indispensable
ClinVar	chr17:g.29482288_29482289delinsT	TAOK1	29482288	29482289	chr17	8	29482197	29482288	Indispensable
ClinVar	chr17:g.29489666G>T	TAOK1	29489666	29489666	chr17	9	29489664	29489757	Indispensable
ClinVar	chr17:g.29489695T>G	TAOK1	29489695	29489695	chr17	9	29489664	29489757	Indispensable
ClinVar	chr17:g.29489700T>A	TAOK1	29489700	29489700	chr17	9	29489664	29489757	Indispensable
ClinVar	chr17:g.29489733_29489733del	TAOK1	29489733	29489733	chr17	9	29489664	29489757	Indispensable
ClinVar	chr17:g.29491804T>C	TAOK1	29491804	29491804	chr17	10	29491784	29491865	Indispensable
ClinVar	chr17:g.29491809_29491809del	TAOK1	29491809	29491809	chr17	10	29491784	29491865	Indispensable
ClinVar	chr17:g.29491839C>T	TAOK1	29491839	29491839	chr17	10	29491784	29491865	Indispensable
ClinVar	chr17:g.29491840G>C	TAOK1	29491840	29491840	chr17	10	29491784	29491865	Indispensable
ClinVar	chr17:g.29491862_29491862del	TAOK1	29491862	29491862	chr17	10	29491784	29491865	Indispensable
ClinVar	chr17:g.29495648_29495648del	TAOK1	29495648	29495648	chr17	11	29495560	29495727	Indispensable
ClinVar	chr17:g.29495650C>T	TAOK1	29495650	29495650	chr17	11	29495560	29495727	Indispensable
ClinVar	chr17:g.29495656C>T	TAOK1	29495656	29495656	chr17	11	29495560	29495727	Indispensable
ClinVar	chr17:g.29495679_29495679del	TAOK1	29495679	29495679	chr17	11	29495560	29495727	Indispensable
ClinVar	chr17:g.29542578_29542578del	TAOK1	29542578	29542578	chr17	20	29542561	29551903	Indispensable
ClinVar	chr17:g.30118083T>G	NSRP1	30118083	30118083	chr17	2	30118080	30118173	Indispensable
ClinVar	chr17:g.30185044_30185045dup	NSRP1	30185044	30185045	chr17	7	30184615	30186475	Indispensable
ClinVar	chr17:g.30185267_30185268dup	NSRP1	30185267	30185268	chr17	7	30184615	30186475	Indispensable
ClinVar	chr17:g.30185320_30185320del	NSRP1	30185320	30185320	chr17	7	30184615	30186475	Indispensable
ClinVar	chr17:g.30185354_30185357del	NSRP1	30185354	30185357	chr17	7	30184615	30186475	Indispensable
ClinVar	chr17:g.31095037A>G	NF1	31095037	31095037	chr17	1	31094977	31095369	Indispensable
ClinVar	chr17:g.31095037A>T	NF1	31095037	31095037	chr17	1	31094977	31095369	Indispensable
ClinVar	chr17:g.31095037A>C	NF1	31095037	31095037	chr17	1	31094977	31095369	Indispensable
ClinVar	chr17:g.31095307_31095311del	NF1	31095307	31095311	chr17	1	31094977	31095369	Indispensable
ClinVar	chr17:g.31095310A>G	NF1	31095310	31095310	chr17	1	31094977	31095369	Indispensable
ClinVar	chr17:g.31095310A>T	NF1	31095310	31095310	chr17	1	31094977	31095369	Indispensable
ClinVar	chr17:g.31095311T>G	NF1	31095311	31095311	chr17	1	31094977	31095369	Indispensable
ClinVar	chr17:g.31095312G>C	NF1	31095312	31095312	chr17	1	31094977	31095369	Indispensable
ClinVar	chr17:g.31095314_31095314del	NF1	31095314	31095314	chr17	1	31094977	31095369	Indispensable
ClinVar	chr17:g.31095318_31095318del	NF1	31095318	31095318	chr17	1	31094977	31095369	Indispensable
ClinVar	chr17:g.31095319_31095319del	NF1	31095319	31095319	chr17	1	31094977	31095369	Indispensable
ClinVar	chr17:g.31095323_31095323del	NF1	31095323	31095323	chr17	1	31094977	31095369	Indispensable
ClinVar	chr17:g.31095327_31095327del	NF1	31095327	31095327	chr17	1	31094977	31095369	Indispensable
ClinVar	chr17:g.31095329_31095332del	NF1	31095329	31095332	chr17	1	31094977	31095369	Indispensable
ClinVar	chr17:g.31095329_31095333del	NF1	31095329	31095333	chr17	1	31094977	31095369	Indispensable
ClinVar	chr17:g.31095331G>T	NF1	31095331	31095331	chr17	1	31094977	31095369	Indispensable
ClinVar	chr17:g.31095331_31095332insGAT	NF1	31095331	31095332	chr17	1	31094977	31095369	Indispensable
ClinVar	chr17:g.31095331_31095332dup	NF1	31095331	31095332	chr17	1	31094977	31095369	Indispensable
ClinVar	chr17:g.31095334_31095335dup	NF1	31095334	31095335	chr17	1	31094977	31095369	Indispensable
ClinVar	chr17:g.31095335G>A	NF1	31095335	31095335	chr17	1	31094977	31095369	Indispensable
ClinVar	chr17:g.31095335_31095335del	NF1	31095335	31095335	chr17	1	31094977	31095369	Indispensable
ClinVar	chr17:g.31095335_31095341del	NF1	31095335	31095341	chr17	1	31094977	31095369	Indispensable
ClinVar	chr17:g.31095336G>A	NF1	31095336	31095336	chr17	1	31094977	31095369	Indispensable
ClinVar	chr17:g.31095340C>T	NF1	31095340	31095340	chr17	1	31094977	31095369	Indispensable
ClinVar	chr17:g.31095343_31095344dup	NF1	31095343	31095344	chr17	1	31094977	31095369	Indispensable
ClinVar	chr17:g.31095348_31095348del	NF1	31095348	31095348	chr17	1	31094977	31095369	Indispensable
ClinVar	chr17:g.31095348_31095360del	NF1	31095348	31095360	chr17	1	31094977	31095369	Indispensable
ClinVar	chr17:g.31095354_31095354del	NF1	31095354	31095354	chr17	1	31094977	31095369	Indispensable
ClinVar	chr17:g.31095359_31095360delinsAA	NF1	31095359	31095360	chr17	1	31094977	31095369	Indispensable
ClinVar	chr17:g.31095364G>T	NF1	31095364	31095364	chr17	1	31094977	31095369	Indispensable
ClinVar	chr17:g.31095366_31095367dup	NF1	31095366	31095367	chr17	1	31094977	31095369	Indispensable
ClinVar	chr17:g.31095368_31095373del	NF1	31095368	31095373	chr17	1	31094977	31095369	Indispensable
ClinVar	chr17:g.31095369G>C	NF1	31095369	31095369	chr17	1	31094977	31095369	Indispensable
ClinVar	chr17:g.31095369_31095369del	NF1	31095369	31095369	chr17	1	31094977	31095369	Indispensable
ClinVar	chr17:g.31155986_31155986del	NF1	31155986	31155986	chr17	2	31155983	31156126	Indispensable
ClinVar	chr17:g.31155988_31155988del	NF1	31155988	31155988	chr17	2	31155983	31156126	Indispensable
ClinVar	chr17:g.31155990_31155991dup	NF1	31155990	31155991	chr17	2	31155983	31156126	Indispensable
ClinVar	chr17:g.31155992A>T	NF1	31155992	31155992	chr17	2	31155983	31156126	Indispensable
ClinVar	chr17:g.31155997_31155998dup	NF1	31155997	31155998	chr17	2	31155983	31156126	Indispensable
ClinVar	chr17:g.31155998_31155998del	NF1	31155998	31155998	chr17	2	31155983	31156126	Indispensable
ClinVar	chr17:g.31156000_31156007del	NF1	31156000	31156007	chr17	2	31155983	31156126	Indispensable
ClinVar	chr17:g.31156001_31156001del	NF1	31156001	31156001	chr17	2	31155983	31156126	Indispensable
ClinVar	chr17:g.31156004C>T	NF1	31156004	31156004	chr17	2	31155983	31156126	Indispensable
ClinVar	chr17:g.31156004_31156008del	NF1	31156004	31156008	chr17	2	31155983	31156126	Indispensable
ClinVar	chr17:g.31156005_31156005del	NF1	31156005	31156005	chr17	2	31155983	31156126	Indispensable
ClinVar	chr17:g.31156010_31156010del	NF1	31156010	31156010	chr17	2	31155983	31156126	Indispensable
ClinVar	chr17:g.31156011_31156012dup	NF1	31156011	31156012	chr17	2	31155983	31156126	Indispensable
ClinVar	chr17:g.31156013_31156013del	NF1	31156013	31156013	chr17	2	31155983	31156126	Indispensable
ClinVar	chr17:g.31156014_31156015dup	NF1	31156014	31156015	chr17	2	31155983	31156126	Indispensable
ClinVar	chr17:g.31156015_31156016dup	NF1	31156015	31156016	chr17	2	31155983	31156126	Indispensable
ClinVar	chr17:g.31156015_31156016insTTA	NF1	31156015	31156016	chr17	2	31155983	31156126	Indispensable
ClinVar	chr17:g.31156019_31156019del	NF1	31156019	31156019	chr17	2	31155983	31156126	Indispensable
ClinVar	chr17:g.31156019A>T	NF1	31156019	31156019	chr17	2	31155983	31156126	Indispensable
ClinVar	chr17:g.31156019_31156020del	NF1	31156019	31156020	chr17	2	31155983	31156126	Indispensable
ClinVar	chr17:g.31156025_31156026del	NF1	31156025	31156026	chr17	2	31155983	31156126	Indispensable
ClinVar	chr17:g.31156029_31156030dup	NF1	31156029	31156030	chr17	2	31155983	31156126	Indispensable
ClinVar	chr17:g.31156031G>T	NF1	31156031	31156031	chr17	2	31155983	31156126	Indispensable
ClinVar	chr17:g.31156031_31156031del	NF1	31156031	31156031	chr17	2	31155983	31156126	Indispensable
ClinVar	chr17:g.31156037_31156037del	NF1	31156037	31156037	chr17	2	31155983	31156126	Indispensable
ClinVar	chr17:g.31156040A>T	NF1	31156040	31156040	chr17	2	31155983	31156126	Indispensable
ClinVar	chr17:g.31156043G>T	NF1	31156043	31156043	chr17	2	31155983	31156126	Indispensable
ClinVar	chr17:g.31156043_31156044dup	NF1	31156043	31156044	chr17	2	31155983	31156126	Indispensable
ClinVar	chr17:g.31156044_31156044del	NF1	31156044	31156044	chr17	2	31155983	31156126	Indispensable
ClinVar	chr17:g.31156045_31156046dup	NF1	31156045	31156046	chr17	2	31155983	31156126	Indispensable
ClinVar	chr17:g.31156047_31156047del	NF1	31156047	31156047	chr17	2	31155983	31156126	Indispensable
ClinVar	chr17:g.31156048T>A	NF1	31156048	31156048	chr17	2	31155983	31156126	Indispensable
ClinVar	chr17:g.31156049_31156051del	NF1	31156049	31156051	chr17	2	31155983	31156126	Indispensable
ClinVar	chr17:g.31156050T>A	NF1	31156050	31156050	chr17	2	31155983	31156126	Indispensable
ClinVar	chr17:g.31156050T>G	NF1	31156050	31156050	chr17	2	31155983	31156126	Indispensable
ClinVar	chr17:g.31156051_31156054del	NF1	31156051	31156054	chr17	2	31155983	31156126	Indispensable
ClinVar	chr17:g.31156053_31156054dup	NF1	31156053	31156054	chr17	2	31155983	31156126	Indispensable
ClinVar	chr17:g.31156059_31156059del	NF1	31156059	31156059	chr17	2	31155983	31156126	Indispensable
ClinVar	chr17:g.31156062C>T	NF1	31156062	31156062	chr17	2	31155983	31156126	Indispensable
ClinVar	chr17:g.31156064_31156064del	NF1	31156064	31156064	chr17	2	31155983	31156126	Indispensable
ClinVar	chr17:g.31156067_31156068dup	NF1	31156067	31156068	chr17	2	31155983	31156126	Indispensable
ClinVar	chr17:g.31156069_31156069del	NF1	31156069	31156069	chr17	2	31155983	31156126	Indispensable
ClinVar	chr17:g.31156069C>G	NF1	31156069	31156069	chr17	2	31155983	31156126	Indispensable
ClinVar	chr17:g.31156069C>A	NF1	31156069	31156069	chr17	2	31155983	31156126	Indispensable
ClinVar	chr17:g.31156070A>T	NF1	31156070	31156070	chr17	2	31155983	31156126	Indispensable
ClinVar	chr17:g.31156072_31156073dup	NF1	31156072	31156073	chr17	2	31155983	31156126	Indispensable
ClinVar	chr17:g.31156073_31156073del	NF1	31156073	31156073	chr17	2	31155983	31156126	Indispensable
ClinVar	chr17:g.31156073_31156077del	NF1	31156073	31156077	chr17	2	31155983	31156126	Indispensable
ClinVar	chr17:g.31156080T>A	NF1	31156080	31156080	chr17	2	31155983	31156126	Indispensable
ClinVar	chr17:g.31156081_31156081del	NF1	31156081	31156081	chr17	2	31155983	31156126	Indispensable
ClinVar	chr17:g.31156083_31156083del	NF1	31156083	31156083	chr17	2	31155983	31156126	Indispensable
ClinVar	chr17:g.31156083T>A	NF1	31156083	31156083	chr17	2	31155983	31156126	Indispensable
ClinVar	chr17:g.31156085_31156086dup	NF1	31156085	31156086	chr17	2	31155983	31156126	Indispensable
ClinVar	chr17:g.31156087_31156087del	NF1	31156087	31156087	chr17	2	31155983	31156126	Indispensable
ClinVar	chr17:g.31156090_31156091dup	NF1	31156090	31156091	chr17	2	31155983	31156126	Indispensable
ClinVar	chr17:g.31156093_31156093del	NF1	31156093	31156093	chr17	2	31155983	31156126	Indispensable
ClinVar	chr17:g.31156094_31156097del	NF1	31156094	31156097	chr17	2	31155983	31156126	Indispensable
ClinVar	chr17:g.31156095T>C	NF1	31156095	31156095	chr17	2	31155983	31156126	Indispensable
ClinVar	chr17:g.31156095T>G	NF1	31156095	31156095	chr17	2	31155983	31156126	Indispensable
ClinVar	chr17:g.31156097A>C	NF1	31156097	31156097	chr17	2	31155983	31156126	Indispensable
ClinVar	chr17:g.31156098_31156098del	NF1	31156098	31156098	chr17	2	31155983	31156126	Indispensable
ClinVar	chr17:g.31156100_31156101dup	NF1	31156100	31156101	chr17	2	31155983	31156126	Indispensable
ClinVar	chr17:g.31156102_31156103dup	NF1	31156102	31156103	chr17	2	31155983	31156126	Indispensable
ClinVar	chr17:g.31156104_31156104del	NF1	31156104	31156104	chr17	2	31155983	31156126	Indispensable
ClinVar	chr17:g.31156108_31156109del	NF1	31156108	31156109	chr17	2	31155983	31156126	Indispensable
ClinVar	chr17:g.31156112_31156112del	NF1	31156112	31156112	chr17	2	31155983	31156126	Indispensable
ClinVar	chr17:g.31156114_31156115insTTAA	NF1	31156114	31156115	chr17	2	31155983	31156126	Indispensable
ClinVar	chr17:g.31156116_31156117insTTAAA	NF1	31156116	31156117	chr17	2	31155983	31156126	Indispensable
ClinVar	chr17:g.31156118_31156127del	NF1	31156118	31156127	chr17	2	31155983	31156126	Indispensable
ClinVar	chr17:g.31156119_31156120dup	NF1	31156119	31156120	chr17	2	31155983	31156126	Indispensable
ClinVar	chr17:g.31156121_31156121del	NF1	31156121	31156121	chr17	2	31155983	31156126	Indispensable
ClinVar	chr17:g.31156123_31156123del	NF1	31156123	31156123	chr17	2	31155983	31156126	Indispensable
ClinVar	chr17:g.31156125_31156126del	NF1	31156125	31156126	chr17	2	31155983	31156126	Indispensable
ClinVar	chr17:g.31163185_31163186delinsAT	NF1	31163185	31163186	chr17	4	31163186	31163376	Indispensable
ClinVar	chr17:g.31163186C>T	NF1	31163186	31163186	chr17	4	31163186	31163376	Indispensable
ClinVar	chr17:g.31163192A>T	NF1	31163192	31163192	chr17	4	31163186	31163376	Indispensable
ClinVar	chr17:g.31163194_31163194del	NF1	31163194	31163194	chr17	4	31163186	31163376	Indispensable
ClinVar	chr17:g.31163200_31163200del	NF1	31163200	31163200	chr17	4	31163186	31163376	Indispensable
ClinVar	chr17:g.31163204A>T	NF1	31163204	31163204	chr17	4	31163186	31163376	Indispensable
ClinVar	chr17:g.31163208T>G	NF1	31163208	31163208	chr17	4	31163186	31163376	Indispensable
ClinVar	chr17:g.31163208T>A	NF1	31163208	31163208	chr17	4	31163186	31163376	Indispensable
ClinVar	chr17:g.31163208_31163209del	NF1	31163208	31163209	chr17	4	31163186	31163376	Indispensable
ClinVar	chr17:g.31163209_31163209del	NF1	31163209	31163209	chr17	4	31163186	31163376	Indispensable
ClinVar	chr17:g.31163213_31163213del	NF1	31163213	31163213	chr17	4	31163186	31163376	Indispensable
ClinVar	chr17:g.31163213G>T	NF1	31163213	31163213	chr17	4	31163186	31163376	Indispensable
ClinVar	chr17:g.31163214_31163214del	NF1	31163214	31163214	chr17	4	31163186	31163376	Indispensable
ClinVar	chr17:g.31163217_31163217del	NF1	31163217	31163217	chr17	4	31163186	31163376	Indispensable
ClinVar	chr17:g.31163218_31163224del	NF1	31163218	31163224	chr17	4	31163186	31163376	Indispensable
ClinVar	chr17:g.31163220_31163221dup	NF1	31163220	31163221	chr17	4	31163186	31163376	Indispensable
ClinVar	chr17:g.31163222_31163222del	NF1	31163222	31163222	chr17	4	31163186	31163376	Indispensable
ClinVar	chr17:g.31163224_31163224del	NF1	31163224	31163224	chr17	4	31163186	31163376	Indispensable
ClinVar	chr17:g.31163227_31163228dup	NF1	31163227	31163228	chr17	4	31163186	31163376	Indispensable
ClinVar	chr17:g.31163228_31163228del	NF1	31163228	31163228	chr17	4	31163186	31163376	Indispensable
ClinVar	chr17:g.31163228A>T	NF1	31163228	31163228	chr17	4	31163186	31163376	Indispensable
ClinVar	chr17:g.31163231C>T	NF1	31163231	31163231	chr17	4	31163186	31163376	Indispensable
ClinVar	chr17:g.31163233_31163234dup	NF1	31163233	31163234	chr17	4	31163186	31163376	Indispensable
ClinVar	chr17:g.31163234_31163234del	NF1	31163234	31163234	chr17	4	31163186	31163376	Indispensable
ClinVar	chr17:g.31163235T>A	NF1	31163235	31163235	chr17	4	31163186	31163376	Indispensable
ClinVar	chr17:g.31163235_31163236dup	NF1	31163235	31163236	chr17	4	31163186	31163376	Indispensable
ClinVar	chr17:g.31163236_31163236del	NF1	31163236	31163236	chr17	4	31163186	31163376	Indispensable
ClinVar	chr17:g.31163242_31163246del	NF1	31163242	31163246	chr17	4	31163186	31163376	Indispensable
ClinVar	chr17:g.31163244_31163244del	NF1	31163244	31163244	chr17	4	31163186	31163376	Indispensable
ClinVar	chr17:g.31163246_31163247dup	NF1	31163246	31163247	chr17	4	31163186	31163376	Indispensable
ClinVar	chr17:g.31163247T>A	NF1	31163247	31163247	chr17	4	31163186	31163376	Indispensable
ClinVar	chr17:g.31163251C>A	NF1	31163251	31163251	chr17	4	31163186	31163376	Indispensable
ClinVar	chr17:g.31163253_31163253del	NF1	31163253	31163253	chr17	4	31163186	31163376	Indispensable
ClinVar	chr17:g.31163254_31163254del	NF1	31163254	31163254	chr17	4	31163186	31163376	Indispensable
ClinVar	chr17:g.31163263_31163263del	NF1	31163263	31163263	chr17	4	31163186	31163376	Indispensable
ClinVar	chr17:g.31163267_31163267del	NF1	31163267	31163267	chr17	4	31163186	31163376	Indispensable
ClinVar	chr17:g.31163267_31163283del	NF1	31163267	31163283	chr17	4	31163186	31163376	Indispensable
ClinVar	chr17:g.31163268_31163269insGTT	NF1	31163268	31163269	chr17	4	31163186	31163376	Indispensable
ClinVar	chr17:g.31163269_31163269del	NF1	31163269	31163269	chr17	4	31163186	31163376	Indispensable
ClinVar	chr17:g.31163269T>A	NF1	31163269	31163269	chr17	4	31163186	31163376	Indispensable
ClinVar	chr17:g.31163271_31163272del	NF1	31163271	31163272	chr17	4	31163186	31163376	Indispensable
ClinVar	chr17:g.31163272_31163272del	NF1	31163272	31163272	chr17	4	31163186	31163376	Indispensable
ClinVar	chr17:g.31163273G>T	NF1	31163273	31163273	chr17	4	31163186	31163376	Indispensable
ClinVar	chr17:g.31163274_31163274del	NF1	31163274	31163274	chr17	4	31163186	31163376	Indispensable
ClinVar	chr17:g.31163276G>T	NF1	31163276	31163276	chr17	4	31163186	31163376	Indispensable
ClinVar	chr17:g.31163277_31163278insGT	NF1	31163277	31163278	chr17	4	31163186	31163376	Indispensable
ClinVar	chr17:g.31163281_31163281del	NF1	31163281	31163281	chr17	4	31163186	31163376	Indispensable
ClinVar	chr17:g.31163286_31163286del	NF1	31163286	31163286	chr17	4	31163186	31163376	Indispensable
ClinVar	chr17:g.31163288_31163288del	NF1	31163288	31163288	chr17	4	31163186	31163376	Indispensable
ClinVar	chr17:g.31163291_31163291del	NF1	31163291	31163291	chr17	4	31163186	31163376	Indispensable
ClinVar	chr17:g.31163291_31163292del	NF1	31163291	31163292	chr17	4	31163186	31163376	Indispensable
ClinVar	chr17:g.31163293_31163293del	NF1	31163293	31163293	chr17	4	31163186	31163376	Indispensable
ClinVar	chr17:g.31163294_31163294del	NF1	31163294	31163294	chr17	4	31163186	31163376	Indispensable
ClinVar	chr17:g.31163294G>T	NF1	31163294	31163294	chr17	4	31163186	31163376	Indispensable
ClinVar	chr17:g.31163297_31163297del	NF1	31163297	31163297	chr17	4	31163186	31163376	Indispensable
ClinVar	chr17:g.31163298_31163299del	NF1	31163298	31163299	chr17	4	31163186	31163376	Indispensable
ClinVar	chr17:g.31163298_31163304del	NF1	31163298	31163304	chr17	4	31163186	31163376	Indispensable
ClinVar	chr17:g.31163300_31163304del	NF1	31163300	31163304	chr17	4	31163186	31163376	Indispensable
ClinVar	chr17:g.31163303_31163303del	NF1	31163303	31163303	chr17	4	31163186	31163376	Indispensable
ClinVar	chr17:g.31163310_31163310del	NF1	31163310	31163310	chr17	4	31163186	31163376	Indispensable
ClinVar	chr17:g.31163312_31163319del	NF1	31163312	31163319	chr17	4	31163186	31163376	Indispensable
ClinVar	chr17:g.31163313_31163314dup	NF1	31163313	31163314	chr17	4	31163186	31163376	Indispensable
ClinVar	chr17:g.31163314_31163315del	NF1	31163314	31163315	chr17	4	31163186	31163376	Indispensable
ClinVar	chr17:g.31163315_31163315del	NF1	31163315	31163315	chr17	4	31163186	31163376	Indispensable
ClinVar	chr17:g.31163318_31163319dup	NF1	31163318	31163319	chr17	4	31163186	31163376	Indispensable
ClinVar	chr17:g.31163318_31163333del	NF1	31163318	31163333	chr17	4	31163186	31163376	Indispensable
ClinVar	chr17:g.31163319_31163319del	NF1	31163319	31163319	chr17	4	31163186	31163376	Indispensable
ClinVar	chr17:g.31163319_31163323del	NF1	31163319	31163323	chr17	4	31163186	31163376	Indispensable
ClinVar	chr17:g.31163323_31163324dup	NF1	31163323	31163324	chr17	4	31163186	31163376	Indispensable
ClinVar	chr17:g.31163331T>C	NF1	31163331	31163331	chr17	4	31163186	31163376	Indispensable
ClinVar	chr17:g.31163331T>G	NF1	31163331	31163331	chr17	4	31163186	31163376	Indispensable
ClinVar	chr17:g.31163331_31163332delinsCT	NF1	31163331	31163332	chr17	4	31163186	31163376	Indispensable
ClinVar	chr17:g.31163335_31163336dup	NF1	31163335	31163336	chr17	4	31163186	31163376	Indispensable
ClinVar	chr17:g.31163337_31163338insGA	NF1	31163337	31163338	chr17	4	31163186	31163376	Indispensable
ClinVar	chr17:g.31163339_31163339del	NF1	31163339	31163339	chr17	4	31163186	31163376	Indispensable
ClinVar	chr17:g.31163344_31163345dup	NF1	31163344	31163345	chr17	4	31163186	31163376	Indispensable
ClinVar	chr17:g.31163347_31163347del	NF1	31163347	31163347	chr17	4	31163186	31163376	Indispensable
ClinVar	chr17:g.31163350_31163350del	NF1	31163350	31163350	chr17	4	31163186	31163376	Indispensable
ClinVar	chr17:g.31163350_31163351dup	NF1	31163350	31163351	chr17	4	31163186	31163376	Indispensable
ClinVar	chr17:g.31163352_31163355del	NF1	31163352	31163355	chr17	4	31163186	31163376	Indispensable
ClinVar	chr17:g.31163357_31163357del	NF1	31163357	31163357	chr17	4	31163186	31163376	Indispensable
ClinVar	chr17:g.31163357_31163358del	NF1	31163357	31163358	chr17	4	31163186	31163376	Indispensable
ClinVar	chr17:g.31163358_31163359insTA	NF1	31163358	31163359	chr17	4	31163186	31163376	Indispensable
ClinVar	chr17:g.31163373_31163373del	NF1	31163373	31163373	chr17	4	31163186	31163376	Indispensable
ClinVar	chr17:g.31163375_31163375del	NF1	31163375	31163375	chr17	4	31163186	31163376	Indispensable
ClinVar	chr17:g.31163376G>C	NF1	31163376	31163376	chr17	4	31163186	31163376	Indispensable
ClinVar	chr17:g.31169884_31169891del	NF1	31169884	31169891	chr17	5	31169891	31169997	Indispensable
ClinVar	chr17:g.31169889_31169891delinsTGT	NF1	31169889	31169891	chr17	5	31169891	31169997	Indispensable
ClinVar	chr17:g.31169893T>G	NF1	31169893	31169893	chr17	5	31169891	31169997	Indispensable
ClinVar	chr17:g.31169895C>T	NF1	31169895	31169895	chr17	5	31169891	31169997	Indispensable
ClinVar	chr17:g.31169898G>T	NF1	31169898	31169898	chr17	5	31169891	31169997	Indispensable
ClinVar	chr17:g.31169899_31169899del	NF1	31169899	31169899	chr17	5	31169891	31169997	Indispensable
ClinVar	chr17:g.31169902T>G	NF1	31169902	31169902	chr17	5	31169891	31169997	Indispensable
ClinVar	chr17:g.31169902_31169905del	NF1	31169902	31169905	chr17	5	31169891	31169997	Indispensable
ClinVar	chr17:g.31169906_31169907del	NF1	31169906	31169907	chr17	5	31169891	31169997	Indispensable
ClinVar	chr17:g.31169912T>A	NF1	31169912	31169912	chr17	5	31169891	31169997	Indispensable
ClinVar	chr17:g.31169913_31169914dup	NF1	31169913	31169914	chr17	5	31169891	31169997	Indispensable
ClinVar	chr17:g.31169914C>G	NF1	31169914	31169914	chr17	5	31169891	31169997	Indispensable
ClinVar	chr17:g.31169914C>A	NF1	31169914	31169914	chr17	5	31169891	31169997	Indispensable
ClinVar	chr17:g.31169922_31169922del	NF1	31169922	31169922	chr17	5	31169891	31169997	Indispensable
ClinVar	chr17:g.31169923_31169924dup	NF1	31169923	31169924	chr17	5	31169891	31169997	Indispensable
ClinVar	chr17:g.31169924_31169924del	NF1	31169924	31169924	chr17	5	31169891	31169997	Indispensable
ClinVar	chr17:g.31169928_31169928del	NF1	31169928	31169928	chr17	5	31169891	31169997	Indispensable
ClinVar	chr17:g.31169931_31169931del	NF1	31169931	31169931	chr17	5	31169891	31169997	Indispensable
ClinVar	chr17:g.31169939_31169940dup	NF1	31169939	31169940	chr17	5	31169891	31169997	Indispensable
ClinVar	chr17:g.31169941T>G	NF1	31169941	31169941	chr17	5	31169891	31169997	Indispensable
ClinVar	chr17:g.31169941T>A	NF1	31169941	31169941	chr17	5	31169891	31169997	Indispensable
ClinVar	chr17:g.31169941_31169941del	NF1	31169941	31169941	chr17	5	31169891	31169997	Indispensable
ClinVar	chr17:g.31169947T>A	NF1	31169947	31169947	chr17	5	31169891	31169997	Indispensable
ClinVar	chr17:g.31169947_31169948insTGTTACAGTATATCAATGTGGATTGTGCAAAATTAAAACGACTCA	NF1	31169947	31169948	chr17	5	31169891	31169997	Indispensable
ClinVar	chr17:g.31169948_31169949dup	NF1	31169948	31169949	chr17	5	31169891	31169997	Indispensable
ClinVar	chr17:g.31169949_31169949del	NF1	31169949	31169949	chr17	5	31169891	31169997	Indispensable
ClinVar	chr17:g.31169949_31169952del	NF1	31169949	31169952	chr17	5	31169891	31169997	Indispensable
ClinVar	chr17:g.31169950T>A	NF1	31169950	31169950	chr17	5	31169891	31169997	Indispensable
ClinVar	chr17:g.31169950_31169951dup	NF1	31169950	31169951	chr17	5	31169891	31169997	Indispensable
ClinVar	chr17:g.31169951_31169952del	NF1	31169951	31169952	chr17	5	31169891	31169997	Indispensable
ClinVar	chr17:g.31169952C>T	NF1	31169952	31169952	chr17	5	31169891	31169997	Indispensable
ClinVar	chr17:g.31169952_31169952del	NF1	31169952	31169952	chr17	5	31169891	31169997	Indispensable
ClinVar	chr17:g.31169955_31169959del	NF1	31169955	31169959	chr17	5	31169891	31169997	Indispensable
ClinVar	chr17:g.31169955_31169961del	NF1	31169955	31169961	chr17	5	31169891	31169997	Indispensable
ClinVar	chr17:g.31169956_31169957dup	NF1	31169956	31169957	chr17	5	31169891	31169997	Indispensable
ClinVar	chr17:g.31169957T>G	NF1	31169957	31169957	chr17	5	31169891	31169997	Indispensable
ClinVar	chr17:g.31169958_31169961del	NF1	31169958	31169961	chr17	5	31169891	31169997	Indispensable
ClinVar	chr17:g.31169961_31169961del	NF1	31169961	31169961	chr17	5	31169891	31169997	Indispensable
ClinVar	chr17:g.31169968A>T	NF1	31169968	31169968	chr17	5	31169891	31169997	Indispensable
ClinVar	chr17:g.31169969_31169969del	NF1	31169969	31169969	chr17	5	31169891	31169997	Indispensable
ClinVar	chr17:g.31169971_31169971del	NF1	31169971	31169971	chr17	5	31169891	31169997	Indispensable
ClinVar	chr17:g.31169974_31169975dup	NF1	31169974	31169975	chr17	5	31169891	31169997	Indispensable
ClinVar	chr17:g.31169979_31169979del	NF1	31169979	31169979	chr17	5	31169891	31169997	Indispensable
ClinVar	chr17:g.31169980T>G	NF1	31169980	31169980	chr17	5	31169891	31169997	Indispensable
ClinVar	chr17:g.31169980T>A	NF1	31169980	31169980	chr17	5	31169891	31169997	Indispensable
ClinVar	chr17:g.31169981_31169981del	NF1	31169981	31169981	chr17	5	31169891	31169997	Indispensable
ClinVar	chr17:g.31169986_31169987dup	NF1	31169986	31169987	chr17	5	31169891	31169997	Indispensable
ClinVar	chr17:g.31169988_31169990del	NF1	31169988	31169990	chr17	5	31169891	31169997	Indispensable
ClinVar	chr17:g.31169992T>G	NF1	31169992	31169992	chr17	5	31169891	31169997	Indispensable
ClinVar	chr17:g.31169992T>C	NF1	31169992	31169992	chr17	5	31169891	31169997	Indispensable
ClinVar	chr17:g.31169995_31169996dup	NF1	31169995	31169996	chr17	5	31169891	31169997	Indispensable
ClinVar	chr17:g.31169997_31169997delinsTTAA	NF1	31169997	31169997	chr17	5	31169891	31169997	Indispensable
ClinVar	chr17:g.31169997G>T	NF1	31169997	31169997	chr17	5	31169891	31169997	Indispensable
ClinVar	chr17:g.31181422_31181432del	NF1	31181422	31181432	chr17	6	31181422	31181489	Indispensable
ClinVar	chr17:g.31181424_31181425del	NF1	31181424	31181425	chr17	6	31181422	31181489	Indispensable
ClinVar	chr17:g.31181426_31181426del	NF1	31181426	31181426	chr17	6	31181422	31181489	Indispensable
ClinVar	chr17:g.31181427_31181427del	NF1	31181427	31181427	chr17	6	31181422	31181489	Indispensable
ClinVar	chr17:g.31181428_31181429dup	NF1	31181428	31181429	chr17	6	31181422	31181489	Indispensable
ClinVar	chr17:g.31181429_31181429del	NF1	31181429	31181429	chr17	6	31181422	31181489	Indispensable
ClinVar	chr17:g.31181430_31181430del	NF1	31181430	31181430	chr17	6	31181422	31181489	Indispensable
ClinVar	chr17:g.31181433A>T	NF1	31181433	31181433	chr17	6	31181422	31181489	Indispensable
ClinVar	chr17:g.31181436_31181436del	NF1	31181436	31181436	chr17	6	31181422	31181489	Indispensable
ClinVar	chr17:g.31181439_31181439del	NF1	31181439	31181439	chr17	6	31181422	31181489	Indispensable
ClinVar	chr17:g.31181442_31181442del	NF1	31181442	31181442	chr17	6	31181422	31181489	Indispensable
ClinVar	chr17:g.31181443_31181443del	NF1	31181443	31181443	chr17	6	31181422	31181489	Indispensable
ClinVar	chr17:g.31181446_31181446del	NF1	31181446	31181446	chr17	6	31181422	31181489	Indispensable
ClinVar	chr17:g.31181447_31181447del	NF1	31181447	31181447	chr17	6	31181422	31181489	Indispensable
ClinVar	chr17:g.31181450_31181451dup	NF1	31181450	31181451	chr17	6	31181422	31181489	Indispensable
ClinVar	chr17:g.31181453_31181453del	NF1	31181453	31181453	chr17	6	31181422	31181489	Indispensable
ClinVar	chr17:g.31181459_31181459del	NF1	31181459	31181459	chr17	6	31181422	31181489	Indispensable
ClinVar	chr17:g.31181460C>T	NF1	31181460	31181460	chr17	6	31181422	31181489	Indispensable
ClinVar	chr17:g.31181464T>G	NF1	31181464	31181464	chr17	6	31181422	31181489	Indispensable
ClinVar	chr17:g.31181464T>A	NF1	31181464	31181464	chr17	6	31181422	31181489	Indispensable
ClinVar	chr17:g.31181464_31181465dup	NF1	31181464	31181465	chr17	6	31181422	31181489	Indispensable
ClinVar	chr17:g.31181465_31181466dup	NF1	31181465	31181466	chr17	6	31181422	31181489	Indispensable
ClinVar	chr17:g.31181466_31181466del	NF1	31181466	31181466	chr17	6	31181422	31181489	Indispensable
ClinVar	chr17:g.31181467_31181468dup	NF1	31181467	31181468	chr17	6	31181422	31181489	Indispensable
ClinVar	chr17:g.31181468_31181468del	NF1	31181468	31181468	chr17	6	31181422	31181489	Indispensable
ClinVar	chr17:g.31181471_31181472dup	NF1	31181471	31181472	chr17	6	31181422	31181489	Indispensable
ClinVar	chr17:g.31181473_31181474dup	NF1	31181473	31181474	chr17	6	31181422	31181489	Indispensable
ClinVar	chr17:g.31181474_31181474del	NF1	31181474	31181474	chr17	6	31181422	31181489	Indispensable
ClinVar	chr17:g.31181478_31181478del	NF1	31181478	31181478	chr17	6	31181422	31181489	Indispensable
ClinVar	chr17:g.31181484G>T	NF1	31181484	31181484	chr17	6	31181422	31181489	Indispensable
ClinVar	chr17:g.31181484_31181485dup	NF1	31181484	31181485	chr17	6	31181422	31181489	Indispensable
ClinVar	chr17:g.31181485_31181485del	NF1	31181485	31181485	chr17	6	31181422	31181489	Indispensable
ClinVar	chr17:g.31181712_31181713dup	NF1	31181712	31181713	chr17	7	31181710	31181785	Indispensable
ClinVar	chr17:g.31181713_31181713del	NF1	31181713	31181713	chr17	7	31181710	31181785	Indispensable
ClinVar	chr17:g.31181715_31181720del	NF1	31181715	31181720	chr17	7	31181710	31181785	Indispensable
ClinVar	chr17:g.31181716_31181717dup	NF1	31181716	31181717	chr17	7	31181710	31181785	Indispensable
ClinVar	chr17:g.31181717G>A	NF1	31181717	31181717	chr17	7	31181710	31181785	Indispensable
ClinVar	chr17:g.31181717_31181717del	NF1	31181717	31181717	chr17	7	31181710	31181785	Indispensable
ClinVar	chr17:g.31181718G>A	NF1	31181718	31181718	chr17	7	31181710	31181785	Indispensable
ClinVar	chr17:g.31181723G>A	NF1	31181723	31181723	chr17	7	31181710	31181785	Indispensable
ClinVar	chr17:g.31181723_31181723del	NF1	31181723	31181723	chr17	7	31181710	31181785	Indispensable
ClinVar	chr17:g.31181724G>A	NF1	31181724	31181724	chr17	7	31181710	31181785	Indispensable
ClinVar	chr17:g.31181727_31181727del	NF1	31181727	31181727	chr17	7	31181710	31181785	Indispensable
ClinVar	chr17:g.31181727_31181728delinsTT	NF1	31181727	31181728	chr17	7	31181710	31181785	Indispensable
ClinVar	chr17:g.31181736T>A	NF1	31181736	31181736	chr17	7	31181710	31181785	Indispensable
ClinVar	chr17:g.31181736T>G	NF1	31181736	31181736	chr17	7	31181710	31181785	Indispensable
ClinVar	chr17:g.31181738_31181739del	NF1	31181738	31181739	chr17	7	31181710	31181785	Indispensable
ClinVar	chr17:g.31181739_31181739del	NF1	31181739	31181739	chr17	7	31181710	31181785	Indispensable
ClinVar	chr17:g.31181743G>T	NF1	31181743	31181743	chr17	7	31181710	31181785	Indispensable
ClinVar	chr17:g.31181746_31181746del	NF1	31181746	31181746	chr17	7	31181710	31181785	Indispensable
ClinVar	chr17:g.31181751_31181751del	NF1	31181751	31181751	chr17	7	31181710	31181785	Indispensable
ClinVar	chr17:g.31181752_31181770del	NF1	31181752	31181770	chr17	7	31181710	31181785	Indispensable
ClinVar	chr17:g.31181754_31181755dup	NF1	31181754	31181755	chr17	7	31181710	31181785	Indispensable
ClinVar	chr17:g.31181757_31181766delinsATA	NF1	31181757	31181766	chr17	7	31181710	31181785	Indispensable
ClinVar	chr17:g.31181759_31181760dup	NF1	31181759	31181760	chr17	7	31181710	31181785	Indispensable
ClinVar	chr17:g.31181760C>G	NF1	31181760	31181760	chr17	7	31181710	31181785	Indispensable
ClinVar	chr17:g.31181760C>A	NF1	31181760	31181760	chr17	7	31181710	31181785	Indispensable
ClinVar	chr17:g.31181761C>T	NF1	31181761	31181761	chr17	7	31181710	31181785	Indispensable
ClinVar	chr17:g.31181762_31181762del	NF1	31181762	31181762	chr17	7	31181710	31181785	Indispensable
ClinVar	chr17:g.31181763_31181763del	NF1	31181763	31181763	chr17	7	31181710	31181785	Indispensable
ClinVar	chr17:g.31181765_31181766del	NF1	31181765	31181766	chr17	7	31181710	31181785	Indispensable
ClinVar	chr17:g.31181770C>T	NF1	31181770	31181770	chr17	7	31181710	31181785	Indispensable
ClinVar	chr17:g.31181774_31181782del	NF1	31181774	31181782	chr17	7	31181710	31181785	Indispensable
ClinVar	chr17:g.31181777_31181777del	NF1	31181777	31181777	chr17	7	31181710	31181785	Indispensable
ClinVar	chr17:g.31181777_31181788del	NF1	31181777	31181788	chr17	7	31181710	31181785	Indispensable
ClinVar	chr17:g.31181778_31181779dup	NF1	31181778	31181779	chr17	7	31181710	31181785	Indispensable
ClinVar	chr17:g.31181780T>G	NF1	31181780	31181780	chr17	7	31181710	31181785	Indispensable
ClinVar	chr17:g.31181780_31181780del	NF1	31181780	31181780	chr17	7	31181710	31181785	Indispensable
ClinVar	chr17:g.31181780_31181781insTA	NF1	31181780	31181781	chr17	7	31181710	31181785	Indispensable
ClinVar	chr17:g.31181785G>T	NF1	31181785	31181785	chr17	7	31181710	31181785	Indispensable
ClinVar	chr17:g.31182502_31182510del	NF1	31182502	31182510	chr17	8	31182508	31182665	Indispensable
ClinVar	chr17:g.31182507_31182508dup	NF1	31182507	31182508	chr17	8	31182508	31182665	Indispensable
ClinVar	chr17:g.31182516G>T	NF1	31182516	31182516	chr17	8	31182508	31182665	Indispensable
ClinVar	chr17:g.31182517_31182517del	NF1	31182517	31182517	chr17	8	31182508	31182665	Indispensable
ClinVar	chr17:g.31182522_31182522del	NF1	31182522	31182522	chr17	8	31182508	31182665	Indispensable
ClinVar	chr17:g.31182522_31182523dup	NF1	31182522	31182523	chr17	8	31182508	31182665	Indispensable
ClinVar	chr17:g.31182523_31182524delinsCT	NF1	31182523	31182524	chr17	8	31182508	31182665	Indispensable
ClinVar	chr17:g.31182523_31182524del	NF1	31182523	31182524	chr17	8	31182508	31182665	Indispensable
ClinVar	chr17:g.31182525_31182525del	NF1	31182525	31182525	chr17	8	31182508	31182665	Indispensable
ClinVar	chr17:g.31182529_31182530insAGG	NF1	31182529	31182530	chr17	8	31182508	31182665	Indispensable
ClinVar	chr17:g.31182530_31182531dup	NF1	31182530	31182531	chr17	8	31182508	31182665	Indispensable
ClinVar	chr17:g.31182531_31182531del	NF1	31182531	31182531	chr17	8	31182508	31182665	Indispensable
ClinVar	chr17:g.31182532T>A	NF1	31182532	31182532	chr17	8	31182508	31182665	Indispensable
ClinVar	chr17:g.31182532_31182533dup	NF1	31182532	31182533	chr17	8	31182508	31182665	Indispensable
ClinVar	chr17:g.31182535_31182538del	NF1	31182535	31182538	chr17	8	31182508	31182665	Indispensable
ClinVar	chr17:g.31182553_31182553del	NF1	31182553	31182553	chr17	8	31182508	31182665	Indispensable
ClinVar	chr17:g.31182562_31182562del	NF1	31182562	31182562	chr17	8	31182508	31182665	Indispensable
ClinVar	chr17:g.31182562_31182563insGTT	NF1	31182562	31182563	chr17	8	31182508	31182665	Indispensable
ClinVar	chr17:g.31182563_31182564dup	NF1	31182563	31182564	chr17	8	31182508	31182665	Indispensable
ClinVar	chr17:g.31182564_31182564del	NF1	31182564	31182564	chr17	8	31182508	31182665	Indispensable
ClinVar	chr17:g.31182564A>G	NF1	31182564	31182564	chr17	8	31182508	31182665	Indispensable
ClinVar	chr17:g.31182567_31182567del	NF1	31182567	31182567	chr17	8	31182508	31182665	Indispensable
ClinVar	chr17:g.31182569_31182569del	NF1	31182569	31182569	chr17	8	31182508	31182665	Indispensable
ClinVar	chr17:g.31182569_31182570dup	NF1	31182569	31182570	chr17	8	31182508	31182665	Indispensable
ClinVar	chr17:g.31182571_31182572del	NF1	31182571	31182572	chr17	8	31182508	31182665	Indispensable
ClinVar	chr17:g.31182577G>A	NF1	31182577	31182577	chr17	8	31182508	31182665	Indispensable
ClinVar	chr17:g.31182581_31182581del	NF1	31182581	31182581	chr17	8	31182508	31182665	Indispensable
ClinVar	chr17:g.31182583_31182583del	NF1	31182583	31182583	chr17	8	31182508	31182665	Indispensable
ClinVar	chr17:g.31182585_31182586dup	NF1	31182585	31182586	chr17	8	31182508	31182665	Indispensable
ClinVar	chr17:g.31182586A>C	NF1	31182586	31182586	chr17	8	31182508	31182665	Indispensable
ClinVar	chr17:g.31182594_31182594del	NF1	31182594	31182594	chr17	8	31182508	31182665	Indispensable
ClinVar	chr17:g.31182595_31182595del	NF1	31182595	31182595	chr17	8	31182508	31182665	Indispensable
ClinVar	chr17:g.31182595T>C	NF1	31182595	31182595	chr17	8	31182508	31182665	Indispensable
ClinVar	chr17:g.31182596_31182597dup	NF1	31182596	31182597	chr17	8	31182508	31182665	Indispensable
ClinVar	chr17:g.31182597_31182599del	NF1	31182597	31182599	chr17	8	31182508	31182665	Indispensable
ClinVar	chr17:g.31182597_31182601del	NF1	31182597	31182601	chr17	8	31182508	31182665	Indispensable
ClinVar	chr17:g.31182599_31182600dup	NF1	31182599	31182600	chr17	8	31182508	31182665	Indispensable
ClinVar	chr17:g.31182603_31182603del	NF1	31182603	31182603	chr17	8	31182508	31182665	Indispensable
ClinVar	chr17:g.31182604T>A	NF1	31182604	31182604	chr17	8	31182508	31182665	Indispensable
ClinVar	chr17:g.31182608T>A	NF1	31182608	31182608	chr17	8	31182508	31182665	Indispensable
ClinVar	chr17:g.31182613_31182613del	NF1	31182613	31182613	chr17	8	31182508	31182665	Indispensable
ClinVar	chr17:g.31182613_31182614dup	NF1	31182613	31182614	chr17	8	31182508	31182665	Indispensable
ClinVar	chr17:g.31182620_31182621delinsTT	NF1	31182620	31182621	chr17	8	31182508	31182665	Indispensable
ClinVar	chr17:g.31182621C>T	NF1	31182621	31182621	chr17	8	31182508	31182665	Indispensable
ClinVar	chr17:g.31182624_31182631del	NF1	31182624	31182631	chr17	8	31182508	31182665	Indispensable
ClinVar	chr17:g.31182625_31182625del	NF1	31182625	31182625	chr17	8	31182508	31182665	Indispensable
ClinVar	chr17:g.31182627_31182628dup	NF1	31182627	31182628	chr17	8	31182508	31182665	Indispensable
ClinVar	chr17:g.31182630_31182630del	NF1	31182630	31182630	chr17	8	31182508	31182665	Indispensable
ClinVar	chr17:g.31182631_31182631del	NF1	31182631	31182631	chr17	8	31182508	31182665	Indispensable
ClinVar	chr17:g.31182633_31182633del	NF1	31182633	31182633	chr17	8	31182508	31182665	Indispensable
ClinVar	chr17:g.31182633_31182634insAC	NF1	31182633	31182634	chr17	8	31182508	31182665	Indispensable
ClinVar	chr17:g.31182636_31182636del	NF1	31182636	31182636	chr17	8	31182508	31182665	Indispensable
ClinVar	chr17:g.31182639_31182639del	NF1	31182639	31182639	chr17	8	31182508	31182665	Indispensable
ClinVar	chr17:g.31182640_31182640del	NF1	31182640	31182640	chr17	8	31182508	31182665	Indispensable
ClinVar	chr17:g.31182643_31182643del	NF1	31182643	31182643	chr17	8	31182508	31182665	Indispensable
ClinVar	chr17:g.31182648G>T	NF1	31182648	31182648	chr17	8	31182508	31182665	Indispensable
ClinVar	chr17:g.31182649_31182649del	NF1	31182649	31182649	chr17	8	31182508	31182665	Indispensable
ClinVar	chr17:g.31182654_31182654del	NF1	31182654	31182654	chr17	8	31182508	31182665	Indispensable
ClinVar	chr17:g.31182657_31182658insAATTC	NF1	31182657	31182658	chr17	8	31182508	31182665	Indispensable
ClinVar	chr17:g.31182657_31182660del	NF1	31182657	31182660	chr17	8	31182508	31182665	Indispensable
ClinVar	chr17:g.31182663A>T	NF1	31182663	31182663	chr17	8	31182508	31182665	Indispensable
ClinVar	chr17:g.31200414_31200424del	NF1	31200414	31200424	chr17	9	31200422	31200595	Indispensable
ClinVar	chr17:g.31200422A>T	NF1	31200422	31200422	chr17	9	31200422	31200595	Indispensable
ClinVar	chr17:g.31200427_31200427del	NF1	31200427	31200427	chr17	9	31200422	31200595	Indispensable
ClinVar	chr17:g.31200428_31200428del	NF1	31200428	31200428	chr17	9	31200422	31200595	Indispensable
ClinVar	chr17:g.31200430_31200438del	NF1	31200430	31200438	chr17	9	31200422	31200595	Indispensable
ClinVar	chr17:g.31200433_31200433del	NF1	31200433	31200433	chr17	9	31200422	31200595	Indispensable
ClinVar	chr17:g.31200435_31200435del	NF1	31200435	31200435	chr17	9	31200422	31200595	Indispensable
ClinVar	chr17:g.31200435_31200445del	NF1	31200435	31200445	chr17	9	31200422	31200595	Indispensable
ClinVar	chr17:g.31200439_31200440del	NF1	31200439	31200440	chr17	9	31200422	31200595	Indispensable
ClinVar	chr17:g.31200441_31200441del	NF1	31200441	31200441	chr17	9	31200422	31200595	Indispensable
ClinVar	chr17:g.31200442_31200443delinsTT	NF1	31200442	31200443	chr17	9	31200422	31200595	Indispensable
ClinVar	chr17:g.31200443C>T	NF1	31200443	31200443	chr17	9	31200422	31200595	Indispensable
ClinVar	chr17:g.31200443_31200443del	NF1	31200443	31200443	chr17	9	31200422	31200595	Indispensable
ClinVar	chr17:g.31200443_31200444dup	NF1	31200443	31200444	chr17	9	31200422	31200595	Indispensable
ClinVar	chr17:g.31200444_31200445dup	NF1	31200444	31200445	chr17	9	31200422	31200595	Indispensable
ClinVar	chr17:g.31200445_31200445del	NF1	31200445	31200445	chr17	9	31200422	31200595	Indispensable
ClinVar	chr17:g.31200446A>T	NF1	31200446	31200446	chr17	9	31200422	31200595	Indispensable
ClinVar	chr17:g.31200448_31200449dup	NF1	31200448	31200449	chr17	9	31200422	31200595	Indispensable
ClinVar	chr17:g.31200449_31200449del	NF1	31200449	31200449	chr17	9	31200422	31200595	Indispensable
ClinVar	chr17:g.31200451_31200452dup	NF1	31200451	31200452	chr17	9	31200422	31200595	Indispensable
ClinVar	chr17:g.31200453_31200453del	NF1	31200453	31200453	chr17	9	31200422	31200595	Indispensable
ClinVar	chr17:g.31200455_31200458del	NF1	31200455	31200458	chr17	9	31200422	31200595	Indispensable
ClinVar	chr17:g.31200456_31200457dup	NF1	31200456	31200457	chr17	9	31200422	31200595	Indispensable
ClinVar	chr17:g.31200458_31200458del	NF1	31200458	31200458	chr17	9	31200422	31200595	Indispensable
ClinVar	chr17:g.31200459_31200460dup	NF1	31200459	31200460	chr17	9	31200422	31200595	Indispensable
ClinVar	chr17:g.31200460_31200461insCTA	NF1	31200460	31200461	chr17	9	31200422	31200595	Indispensable
ClinVar	chr17:g.31200464_31200465dup	NF1	31200464	31200465	chr17	9	31200422	31200595	Indispensable
ClinVar	chr17:g.31200466_31200467dup	NF1	31200466	31200467	chr17	9	31200422	31200595	Indispensable
ClinVar	chr17:g.31200467_31200467del	NF1	31200467	31200467	chr17	9	31200422	31200595	Indispensable
ClinVar	chr17:g.31200469_31200469del	NF1	31200469	31200469	chr17	9	31200422	31200595	Indispensable
ClinVar	chr17:g.31200469_31200470dup	NF1	31200469	31200470	chr17	9	31200422	31200595	Indispensable
ClinVar	chr17:g.31200475_31200476delinsTT	NF1	31200475	31200476	chr17	9	31200422	31200595	Indispensable
ClinVar	chr17:g.31200477_31200477del	NF1	31200477	31200477	chr17	9	31200422	31200595	Indispensable
ClinVar	chr17:g.31200477_31200478insATGCC	NF1	31200477	31200478	chr17	9	31200422	31200595	Indispensable
ClinVar	chr17:g.31200478_31200479delinsAA	NF1	31200478	31200479	chr17	9	31200422	31200595	Indispensable
ClinVar	chr17:g.31200480_31200481dup	NF1	31200480	31200481	chr17	9	31200422	31200595	Indispensable
ClinVar	chr17:g.31200483_31200484insCTT	NF1	31200483	31200484	chr17	9	31200422	31200595	Indispensable
ClinVar	chr17:g.31200484_31200485del	NF1	31200484	31200485	chr17	9	31200422	31200595	Indispensable
ClinVar	chr17:g.31200484_31200487del	NF1	31200484	31200487	chr17	9	31200422	31200595	Indispensable
ClinVar	chr17:g.31200485_31200485del	NF1	31200485	31200485	chr17	9	31200422	31200595	Indispensable
ClinVar	chr17:g.31200485G>T	NF1	31200485	31200485	chr17	9	31200422	31200595	Indispensable
ClinVar	chr17:g.31200485_31200486dup	NF1	31200485	31200486	chr17	9	31200422	31200595	Indispensable
ClinVar	chr17:g.31200486_31200486del	NF1	31200486	31200486	chr17	9	31200422	31200595	Indispensable
ClinVar	chr17:g.31200489_31200489del	NF1	31200489	31200489	chr17	9	31200422	31200595	Indispensable
ClinVar	chr17:g.31200492C>A	NF1	31200492	31200492	chr17	9	31200422	31200595	Indispensable
ClinVar	chr17:g.31200492_31200492del	NF1	31200492	31200492	chr17	9	31200422	31200595	Indispensable
ClinVar	chr17:g.31200494_31200495dup	NF1	31200494	31200495	chr17	9	31200422	31200595	Indispensable
ClinVar	chr17:g.31200496_31200496del	NF1	31200496	31200496	chr17	9	31200422	31200595	Indispensable
ClinVar	chr17:g.31200498_31200498del	NF1	31200498	31200498	chr17	9	31200422	31200595	Indispensable
ClinVar	chr17:g.31200499_31200500dup	NF1	31200499	31200500	chr17	9	31200422	31200595	Indispensable
ClinVar	chr17:g.31200503T>C	NF1	31200503	31200503	chr17	9	31200422	31200595	Indispensable
ClinVar	chr17:g.31200503_31200503del	NF1	31200503	31200503	chr17	9	31200422	31200595	Indispensable
ClinVar	chr17:g.31200504_31200504del	NF1	31200504	31200504	chr17	9	31200422	31200595	Indispensable
ClinVar	chr17:g.31200507_31200507del	NF1	31200507	31200507	chr17	9	31200422	31200595	Indispensable
ClinVar	chr17:g.31200507_31200508dup	NF1	31200507	31200508	chr17	9	31200422	31200595	Indispensable
ClinVar	chr17:g.31200508_31200509dup	NF1	31200508	31200509	chr17	9	31200422	31200595	Indispensable
ClinVar	chr17:g.31200509_31200509del	NF1	31200509	31200509	chr17	9	31200422	31200595	Indispensable
ClinVar	chr17:g.31200509A>T	NF1	31200509	31200509	chr17	9	31200422	31200595	Indispensable
ClinVar	chr17:g.31200512_31200530del	NF1	31200512	31200530	chr17	9	31200422	31200595	Indispensable
ClinVar	chr17:g.31200513_31200513del	NF1	31200513	31200513	chr17	9	31200422	31200595	Indispensable
ClinVar	chr17:g.31200517T>A	NF1	31200517	31200517	chr17	9	31200422	31200595	Indispensable
ClinVar	chr17:g.31200517_31200517del	NF1	31200517	31200517	chr17	9	31200422	31200595	Indispensable
ClinVar	chr17:g.31200518_31200518del	NF1	31200518	31200518	chr17	9	31200422	31200595	Indispensable
ClinVar	chr17:g.31200518_31200522del	NF1	31200518	31200522	chr17	9	31200422	31200595	Indispensable
ClinVar	chr17:g.31200521_31200521del	NF1	31200521	31200521	chr17	9	31200422	31200595	Indispensable
ClinVar	chr17:g.31200521_31200522del	NF1	31200521	31200522	chr17	9	31200422	31200595	Indispensable
ClinVar	chr17:g.31200521_31200528del	NF1	31200521	31200528	chr17	9	31200422	31200595	Indispensable
ClinVar	chr17:g.31200523_31200547del	NF1	31200523	31200547	chr17	9	31200422	31200595	Indispensable
ClinVar	chr17:g.31200526_31200529del	NF1	31200526	31200529	chr17	9	31200422	31200595	Indispensable
ClinVar	chr17:g.31200528_31200529dup	NF1	31200528	31200529	chr17	9	31200422	31200595	Indispensable
ClinVar	chr17:g.31200529_31200529del	NF1	31200529	31200529	chr17	9	31200422	31200595	Indispensable
ClinVar	chr17:g.31200530_31200531dup	NF1	31200530	31200531	chr17	9	31200422	31200595	Indispensable
ClinVar	chr17:g.31200532C>A	NF1	31200532	31200532	chr17	9	31200422	31200595	Indispensable
ClinVar	chr17:g.31200532_31200532del	NF1	31200532	31200532	chr17	9	31200422	31200595	Indispensable
ClinVar	chr17:g.31200535_31200535del	NF1	31200535	31200535	chr17	9	31200422	31200595	Indispensable
ClinVar	chr17:g.31200536_31200539del	NF1	31200536	31200539	chr17	9	31200422	31200595	Indispensable
ClinVar	chr17:g.31200540G>A	NF1	31200540	31200540	chr17	9	31200422	31200595	Indispensable
ClinVar	chr17:g.31200541G>A	NF1	31200541	31200541	chr17	9	31200422	31200595	Indispensable
ClinVar	chr17:g.31200542G>T	NF1	31200542	31200542	chr17	9	31200422	31200595	Indispensable
ClinVar	chr17:g.31200545G>A	NF1	31200545	31200545	chr17	9	31200422	31200595	Indispensable
ClinVar	chr17:g.31200547_31200547del	NF1	31200547	31200547	chr17	9	31200422	31200595	Indispensable
ClinVar	chr17:g.31200552_31200553insCGA	NF1	31200552	31200553	chr17	9	31200422	31200595	Indispensable
ClinVar	chr17:g.31200552_31200553insCTA	NF1	31200552	31200553	chr17	9	31200422	31200595	Indispensable
ClinVar	chr17:g.31200553_31200554del	NF1	31200553	31200554	chr17	9	31200422	31200595	Indispensable
ClinVar	chr17:g.31200555_31200556insTGA	NF1	31200555	31200556	chr17	9	31200422	31200595	Indispensable
ClinVar	chr17:g.31200555_31200556dup	NF1	31200555	31200556	chr17	9	31200422	31200595	Indispensable
ClinVar	chr17:g.31200556_31200557del	NF1	31200556	31200557	chr17	9	31200422	31200595	Indispensable
ClinVar	chr17:g.31200556_31200557insCGACA	NF1	31200556	31200557	chr17	9	31200422	31200595	Indispensable
ClinVar	chr17:g.31200558_31200558del	NF1	31200558	31200558	chr17	9	31200422	31200595	Indispensable
ClinVar	chr17:g.31200560_31200563del	NF1	31200560	31200563	chr17	9	31200422	31200595	Indispensable
ClinVar	chr17:g.31200562_31200562del	NF1	31200562	31200562	chr17	9	31200422	31200595	Indispensable
ClinVar	chr17:g.31200568_31200569dup	NF1	31200568	31200569	chr17	9	31200422	31200595	Indispensable
ClinVar	chr17:g.31200569_31200569del	NF1	31200569	31200569	chr17	9	31200422	31200595	Indispensable
ClinVar	chr17:g.31200572C>T	NF1	31200572	31200572	chr17	9	31200422	31200595	Indispensable
ClinVar	chr17:g.31200572_31200576del	NF1	31200572	31200576	chr17	9	31200422	31200595	Indispensable
ClinVar	chr17:g.31200574_31200574del	NF1	31200574	31200574	chr17	9	31200422	31200595	Indispensable
ClinVar	chr17:g.31200577_31200599del	NF1	31200577	31200599	chr17	9	31200422	31200595	Indispensable
ClinVar	chr17:g.31200587_31200587del	NF1	31200587	31200587	chr17	9	31200422	31200595	Indispensable
ClinVar	chr17:g.31200587_31200588insGT	NF1	31200587	31200588	chr17	9	31200422	31200595	Indispensable
ClinVar	chr17:g.31200590_31200603del	NF1	31200590	31200603	chr17	9	31200422	31200595	Indispensable
ClinVar	chr17:g.31200591_31200591del	NF1	31200591	31200591	chr17	9	31200422	31200595	Indispensable
ClinVar	chr17:g.31200592_31200593dup	NF1	31200592	31200593	chr17	9	31200422	31200595	Indispensable
ClinVar	chr17:g.31200593A>T	NF1	31200593	31200593	chr17	9	31200422	31200595	Indispensable
ClinVar	chr17:g.31200593_31200594del	NF1	31200593	31200594	chr17	9	31200422	31200595	Indispensable
ClinVar	chr17:g.31200593_31200594dup	NF1	31200593	31200594	chr17	9	31200422	31200595	Indispensable
ClinVar	chr17:g.31200594_31200600del	NF1	31200594	31200600	chr17	9	31200422	31200595	Indispensable
ClinVar	chr17:g.31200595_31200595del	NF1	31200595	31200595	chr17	9	31200422	31200595	Indispensable
ClinVar	chr17:g.31214444_31214454del	NF1	31214444	31214454	chr17	13	31214451	31214585	Indispensable
ClinVar	chr17:g.31214449_31214469del	NF1	31214449	31214469	chr17	13	31214451	31214585	Indispensable
ClinVar	chr17:g.31214452_31214452del	NF1	31214452	31214452	chr17	13	31214451	31214585	Indispensable
ClinVar	chr17:g.31214454_31214455dup	NF1	31214454	31214455	chr17	13	31214451	31214585	Indispensable
ClinVar	chr17:g.31214456_31214457dup	NF1	31214456	31214457	chr17	13	31214451	31214585	Indispensable
ClinVar	chr17:g.31214456_31214457insTAA	NF1	31214456	31214457	chr17	13	31214451	31214585	Indispensable
ClinVar	chr17:g.31214458_31214458del	NF1	31214458	31214458	chr17	13	31214451	31214585	Indispensable
ClinVar	chr17:g.31214458_31214473del	NF1	31214458	31214473	chr17	13	31214451	31214585	Indispensable
ClinVar	chr17:g.31214460_31214460del	NF1	31214460	31214460	chr17	13	31214451	31214585	Indispensable
ClinVar	chr17:g.31214467_31214467del	NF1	31214467	31214467	chr17	13	31214451	31214585	Indispensable
ClinVar	chr17:g.31214470_31214473del	NF1	31214470	31214473	chr17	13	31214451	31214585	Indispensable
ClinVar	chr17:g.31214471_31214472delinsT	NF1	31214471	31214472	chr17	13	31214451	31214585	Indispensable
ClinVar	chr17:g.31214471_31214472del	NF1	31214471	31214472	chr17	13	31214451	31214585	Indispensable
ClinVar	chr17:g.31214472_31214472del	NF1	31214472	31214472	chr17	13	31214451	31214585	Indispensable
ClinVar	chr17:g.31214475_31214476insAG	NF1	31214475	31214476	chr17	13	31214451	31214585	Indispensable
ClinVar	chr17:g.31214479_31214480dup	NF1	31214479	31214480	chr17	13	31214451	31214585	Indispensable
ClinVar	chr17:g.31214480_31214480del	NF1	31214480	31214480	chr17	13	31214451	31214585	Indispensable
ClinVar	chr17:g.31214482_31214482del	NF1	31214482	31214482	chr17	13	31214451	31214585	Indispensable
ClinVar	chr17:g.31214482_31214486del	NF1	31214482	31214486	chr17	13	31214451	31214585	Indispensable
ClinVar	chr17:g.31214484A>G	NF1	31214484	31214484	chr17	13	31214451	31214585	Indispensable
ClinVar	chr17:g.31214484_31214484del	NF1	31214484	31214484	chr17	13	31214451	31214585	Indispensable
ClinVar	chr17:g.31214487_31214487del	NF1	31214487	31214487	chr17	13	31214451	31214585	Indispensable
ClinVar	chr17:g.31214488_31214493del	NF1	31214488	31214493	chr17	13	31214451	31214585	Indispensable
ClinVar	chr17:g.31214489_31214491delinsAT	NF1	31214489	31214491	chr17	13	31214451	31214585	Indispensable
ClinVar	chr17:g.31214490_31214493del	NF1	31214490	31214493	chr17	13	31214451	31214585	Indispensable
ClinVar	chr17:g.31214493G>T	NF1	31214493	31214493	chr17	13	31214451	31214585	Indispensable
ClinVar	chr17:g.31214494_31214494del	NF1	31214494	31214494	chr17	13	31214451	31214585	Indispensable
ClinVar	chr17:g.31214496A>T	NF1	31214496	31214496	chr17	13	31214451	31214585	Indispensable
ClinVar	chr17:g.31214497_31214500del	NF1	31214497	31214500	chr17	13	31214451	31214585	Indispensable
ClinVar	chr17:g.31214498_31214499delinsG	NF1	31214498	31214499	chr17	13	31214451	31214585	Indispensable
ClinVar	chr17:g.31214505_31214505del	NF1	31214505	31214505	chr17	13	31214451	31214585	Indispensable
ClinVar	chr17:g.31214507_31214507del	NF1	31214507	31214507	chr17	13	31214451	31214585	Indispensable
ClinVar	chr17:g.31214511G>T	NF1	31214511	31214511	chr17	13	31214451	31214585	Indispensable
ClinVar	chr17:g.31214514_31214514del	NF1	31214514	31214514	chr17	13	31214451	31214585	Indispensable
ClinVar	chr17:g.31214515_31214515del	NF1	31214515	31214515	chr17	13	31214451	31214585	Indispensable
ClinVar	chr17:g.31214517A>T	NF1	31214517	31214517	chr17	13	31214451	31214585	Indispensable
ClinVar	chr17:g.31214519_31214519del	NF1	31214519	31214519	chr17	13	31214451	31214585	Indispensable
ClinVar	chr17:g.31214522_31214523dup	NF1	31214522	31214523	chr17	13	31214451	31214585	Indispensable
ClinVar	chr17:g.31214524_31214525dup	NF1	31214524	31214525	chr17	13	31214451	31214585	Indispensable
ClinVar	chr17:g.31214525T>A	NF1	31214525	31214525	chr17	13	31214451	31214585	Indispensable
ClinVar	chr17:g.31214525T>G	NF1	31214525	31214525	chr17	13	31214451	31214585	Indispensable
ClinVar	chr17:g.31214525_31214525del	NF1	31214525	31214525	chr17	13	31214451	31214585	Indispensable
ClinVar	chr17:g.31214525_31214528del	NF1	31214525	31214528	chr17	13	31214451	31214585	Indispensable
ClinVar	chr17:g.31214526_31214526del	NF1	31214526	31214526	chr17	13	31214451	31214585	Indispensable
ClinVar	chr17:g.31214526A>T	NF1	31214526	31214526	chr17	13	31214451	31214585	Indispensable
ClinVar	chr17:g.31214527_31214528insATTAT	NF1	31214527	31214528	chr17	13	31214451	31214585	Indispensable
ClinVar	chr17:g.31214531T>A	NF1	31214531	31214531	chr17	13	31214451	31214585	Indispensable
ClinVar	chr17:g.31214531_31214535del	NF1	31214531	31214535	chr17	13	31214451	31214585	Indispensable
ClinVar	chr17:g.31214532_31214533dup	NF1	31214532	31214533	chr17	13	31214451	31214585	Indispensable
ClinVar	chr17:g.31214533_31214533del	NF1	31214533	31214533	chr17	13	31214451	31214585	Indispensable
ClinVar	chr17:g.31214537_31214538dup	NF1	31214537	31214538	chr17	13	31214451	31214585	Indispensable
ClinVar	chr17:g.31214538_31214538del	NF1	31214538	31214538	chr17	13	31214451	31214585	Indispensable
ClinVar	chr17:g.31214539T>A	NF1	31214539	31214539	chr17	13	31214451	31214585	Indispensable
ClinVar	chr17:g.31214542_31214543dup	NF1	31214542	31214543	chr17	13	31214451	31214585	Indispensable
ClinVar	chr17:g.31214542_31214543insCA	NF1	31214542	31214543	chr17	13	31214451	31214585	Indispensable
ClinVar	chr17:g.31214544_31214545insAC	NF1	31214544	31214545	chr17	13	31214451	31214585	Indispensable
ClinVar	chr17:g.31214550_31214550del	NF1	31214550	31214550	chr17	13	31214451	31214585	Indispensable
ClinVar	chr17:g.31214550A>T	NF1	31214550	31214550	chr17	13	31214451	31214585	Indispensable
ClinVar	chr17:g.31214553_31214553del	NF1	31214553	31214553	chr17	13	31214451	31214585	Indispensable
ClinVar	chr17:g.31214553_31214554dup	NF1	31214553	31214554	chr17	13	31214451	31214585	Indispensable
ClinVar	chr17:g.31214553_31214558del	NF1	31214553	31214558	chr17	13	31214451	31214585	Indispensable
ClinVar	chr17:g.31214554_31214555insTAATTCAGGA	NF1	31214554	31214555	chr17	13	31214451	31214585	Indispensable
ClinVar	chr17:g.31214554_31214555dup	NF1	31214554	31214555	chr17	13	31214451	31214585	Indispensable
ClinVar	chr17:g.31214556_31214557del	NF1	31214556	31214557	chr17	13	31214451	31214585	Indispensable
ClinVar	chr17:g.31214556_31214557dup	NF1	31214556	31214557	chr17	13	31214451	31214585	Indispensable
ClinVar	chr17:g.31214558_31214559del	NF1	31214558	31214559	chr17	13	31214451	31214585	Indispensable
ClinVar	chr17:g.31214560_31214560del	NF1	31214560	31214560	chr17	13	31214451	31214585	Indispensable
ClinVar	chr17:g.31214563_31214564dup	NF1	31214563	31214564	chr17	13	31214451	31214585	Indispensable
ClinVar	chr17:g.31214568_31214568del	NF1	31214568	31214568	chr17	13	31214451	31214585	Indispensable
ClinVar	chr17:g.31214569_31214570dup	NF1	31214569	31214570	chr17	13	31214451	31214585	Indispensable
ClinVar	chr17:g.31214570_31214570del	NF1	31214570	31214570	chr17	13	31214451	31214585	Indispensable
ClinVar	chr17:g.31214571A>G	NF1	31214571	31214571	chr17	13	31214451	31214585	Indispensable
ClinVar	chr17:g.31214573_31214578del	NF1	31214573	31214578	chr17	13	31214451	31214585	Indispensable
ClinVar	chr17:g.31214574_31214575dup	NF1	31214574	31214575	chr17	13	31214451	31214585	Indispensable
ClinVar	chr17:g.31214575_31214576dup	NF1	31214575	31214576	chr17	13	31214451	31214585	Indispensable
ClinVar	chr17:g.31214577_31214577del	NF1	31214577	31214577	chr17	13	31214451	31214585	Indispensable
ClinVar	chr17:g.31214580_31214581dup	NF1	31214580	31214581	chr17	13	31214451	31214585	Indispensable
ClinVar	chr17:g.31214581_31214581del	NF1	31214581	31214581	chr17	13	31214451	31214585	Indispensable
ClinVar	chr17:g.31214583_31214586del	NF1	31214583	31214586	chr17	13	31214451	31214585	Indispensable
ClinVar	chr17:g.31214585_31214586insTGA	NF1	31214585	31214586	chr17	13	31214451	31214585	Indispensable
ClinVar	chr17:g.31221849_31221871del	NF1	31221849	31221871	chr17	15	31221850	31221929	Indispensable
ClinVar	chr17:g.31221854_31221854del	NF1	31221854	31221854	chr17	15	31221850	31221929	Indispensable
ClinVar	chr17:g.31221854T>G	NF1	31221854	31221854	chr17	15	31221850	31221929	Indispensable
ClinVar	chr17:g.31221857T>C	NF1	31221857	31221857	chr17	15	31221850	31221929	Indispensable
ClinVar	chr17:g.31221858_31221858del	NF1	31221858	31221858	chr17	15	31221850	31221929	Indispensable
ClinVar	chr17:g.31221859_31221860dup	NF1	31221859	31221860	chr17	15	31221850	31221929	Indispensable
ClinVar	chr17:g.31221860_31221860del	NF1	31221860	31221860	chr17	15	31221850	31221929	Indispensable
ClinVar	chr17:g.31221861_31221870del	NF1	31221861	31221870	chr17	15	31221850	31221929	Indispensable
ClinVar	chr17:g.31221863T>A	NF1	31221863	31221863	chr17	15	31221850	31221929	Indispensable
ClinVar	chr17:g.31221864_31221865insTA	NF1	31221864	31221865	chr17	15	31221850	31221929	Indispensable
ClinVar	chr17:g.31221865C>G	NF1	31221865	31221865	chr17	15	31221850	31221929	Indispensable
ClinVar	chr17:g.31221868_31221868del	NF1	31221868	31221868	chr17	15	31221850	31221929	Indispensable
ClinVar	chr17:g.31221868_31221869dup	NF1	31221868	31221869	chr17	15	31221850	31221929	Indispensable
ClinVar	chr17:g.31221869_31221870del	NF1	31221869	31221870	chr17	15	31221850	31221929	Indispensable
ClinVar	chr17:g.31221869_31221872del	NF1	31221869	31221872	chr17	15	31221850	31221929	Indispensable
ClinVar	chr17:g.31221872T>G	NF1	31221872	31221872	chr17	15	31221850	31221929	Indispensable
ClinVar	chr17:g.31221872T>A	NF1	31221872	31221872	chr17	15	31221850	31221929	Indispensable
ClinVar	chr17:g.31221872_31221873dup	NF1	31221872	31221873	chr17	15	31221850	31221929	Indispensable
ClinVar	chr17:g.31221872_31221875del	NF1	31221872	31221875	chr17	15	31221850	31221929	Indispensable
ClinVar	chr17:g.31221873_31221873del	NF1	31221873	31221873	chr17	15	31221850	31221929	Indispensable
ClinVar	chr17:g.31221878_31221890del	NF1	31221878	31221890	chr17	15	31221850	31221929	Indispensable
ClinVar	chr17:g.31221879_31221879del	NF1	31221879	31221879	chr17	15	31221850	31221929	Indispensable
ClinVar	chr17:g.31221880_31221880del	NF1	31221880	31221880	chr17	15	31221850	31221929	Indispensable
ClinVar	chr17:g.31221884_31221885dup	NF1	31221884	31221885	chr17	15	31221850	31221929	Indispensable
ClinVar	chr17:g.31221885_31221885del	NF1	31221885	31221885	chr17	15	31221850	31221929	Indispensable
ClinVar	chr17:g.31221887T>A	NF1	31221887	31221887	chr17	15	31221850	31221929	Indispensable
ClinVar	chr17:g.31221888_31221888del	NF1	31221888	31221888	chr17	15	31221850	31221929	Indispensable
ClinVar	chr17:g.31221891G>A	NF1	31221891	31221891	chr17	15	31221850	31221929	Indispensable
ClinVar	chr17:g.31221899_31221900del	NF1	31221899	31221900	chr17	15	31221850	31221929	Indispensable
ClinVar	chr17:g.31221899_31221900insAC	NF1	31221899	31221900	chr17	15	31221850	31221929	Indispensable
ClinVar	chr17:g.31221900_31221901dup	NF1	31221900	31221901	chr17	15	31221850	31221929	Indispensable
ClinVar	chr17:g.31221908_31221909dup	NF1	31221908	31221909	chr17	15	31221850	31221929	Indispensable
ClinVar	chr17:g.31221915_31221915del	NF1	31221915	31221915	chr17	15	31221850	31221929	Indispensable
ClinVar	chr17:g.31221915_31221916dup	NF1	31221915	31221916	chr17	15	31221850	31221929	Indispensable
ClinVar	chr17:g.31221915_31221916del	NF1	31221915	31221916	chr17	15	31221850	31221929	Indispensable
ClinVar	chr17:g.31221916_31221916del	NF1	31221916	31221916	chr17	15	31221850	31221929	Indispensable
ClinVar	chr17:g.31221916_31221929del	NF1	31221916	31221929	chr17	15	31221850	31221929	Indispensable
ClinVar	chr17:g.31221919_31221920dup	NF1	31221919	31221920	chr17	15	31221850	31221929	Indispensable
ClinVar	chr17:g.31221920_31221920del	NF1	31221920	31221920	chr17	15	31221850	31221929	Indispensable
ClinVar	chr17:g.31221920G>A	NF1	31221920	31221920	chr17	15	31221850	31221929	Indispensable
ClinVar	chr17:g.31221921G>A	NF1	31221921	31221921	chr17	15	31221850	31221929	Indispensable
ClinVar	chr17:g.31221922G>T	NF1	31221922	31221922	chr17	15	31221850	31221929	Indispensable
ClinVar	chr17:g.31221926_31221926del	NF1	31221926	31221926	chr17	15	31221850	31221929	Indispensable
ClinVar	chr17:g.31221928_31221928del	NF1	31221928	31221928	chr17	15	31221850	31221929	Indispensable
ClinVar	chr17:g.31223446C>G	NF1	31223446	31223446	chr17	16	31223444	31223567	Indispensable
ClinVar	chr17:g.31223446_31223446del	NF1	31223446	31223446	chr17	16	31223444	31223567	Indispensable
ClinVar	chr17:g.31223448C>T	NF1	31223448	31223448	chr17	16	31223444	31223567	Indispensable
ClinVar	chr17:g.31223448_31223449insCTTTT	NF1	31223448	31223449	chr17	16	31223444	31223567	Indispensable
ClinVar	chr17:g.31223449_31223449del	NF1	31223449	31223449	chr17	16	31223444	31223567	Indispensable
ClinVar	chr17:g.31223449_31223450del	NF1	31223449	31223450	chr17	16	31223444	31223567	Indispensable
ClinVar	chr17:g.31223451_31223456del	NF1	31223451	31223456	chr17	16	31223444	31223567	Indispensable
ClinVar	chr17:g.31223452T>G	NF1	31223452	31223452	chr17	16	31223444	31223567	Indispensable
ClinVar	chr17:g.31223454_31223455dup	NF1	31223454	31223455	chr17	16	31223444	31223567	Indispensable
ClinVar	chr17:g.31223454_31223459del	NF1	31223454	31223459	chr17	16	31223444	31223567	Indispensable
ClinVar	chr17:g.31223455_31223456del	NF1	31223455	31223456	chr17	16	31223444	31223567	Indispensable
ClinVar	chr17:g.31223462C>G	NF1	31223462	31223462	chr17	16	31223444	31223567	Indispensable
ClinVar	chr17:g.31223462C>A	NF1	31223462	31223462	chr17	16	31223444	31223567	Indispensable
ClinVar	chr17:g.31223464_31223464del	NF1	31223464	31223464	chr17	16	31223444	31223567	Indispensable
ClinVar	chr17:g.31223464T>G	NF1	31223464	31223464	chr17	16	31223444	31223567	Indispensable
ClinVar	chr17:g.31223467G>T	NF1	31223467	31223467	chr17	16	31223444	31223567	Indispensable
ClinVar	chr17:g.31223468C>A	NF1	31223468	31223468	chr17	16	31223444	31223567	Indispensable
ClinVar	chr17:g.31223469A>T	NF1	31223469	31223469	chr17	16	31223444	31223567	Indispensable
ClinVar	chr17:g.31223469_31223469del	NF1	31223469	31223469	chr17	16	31223444	31223567	Indispensable
ClinVar	chr17:g.31223473_31223480del	NF1	31223473	31223480	chr17	16	31223444	31223567	Indispensable
ClinVar	chr17:g.31223474_31223475dup	NF1	31223474	31223475	chr17	16	31223444	31223567	Indispensable
ClinVar	chr17:g.31223474_31223480del	NF1	31223474	31223480	chr17	16	31223444	31223567	Indispensable
ClinVar	chr17:g.31223476T>G	NF1	31223476	31223476	chr17	16	31223444	31223567	Indispensable
ClinVar	chr17:g.31223476_31223504del	NF1	31223476	31223504	chr17	16	31223444	31223567	Indispensable
ClinVar	chr17:g.31223477_31223477del	NF1	31223477	31223477	chr17	16	31223444	31223567	Indispensable
ClinVar	chr17:g.31223479_31223479del	NF1	31223479	31223479	chr17	16	31223444	31223567	Indispensable
ClinVar	chr17:g.31223480_31223480del	NF1	31223480	31223480	chr17	16	31223444	31223567	Indispensable
ClinVar	chr17:g.31223480_31223481dup	NF1	31223480	31223481	chr17	16	31223444	31223567	Indispensable
ClinVar	chr17:g.31223481_31223482insATAGTT	NF1	31223481	31223482	chr17	16	31223444	31223567	Indispensable
ClinVar	chr17:g.31223483_31223483del	NF1	31223483	31223483	chr17	16	31223444	31223567	Indispensable
ClinVar	chr17:g.31223483_31223484del	NF1	31223483	31223484	chr17	16	31223444	31223567	Indispensable
ClinVar	chr17:g.31223487C>T	NF1	31223487	31223487	chr17	16	31223444	31223567	Indispensable
ClinVar	chr17:g.31223488_31223488del	NF1	31223488	31223488	chr17	16	31223444	31223567	Indispensable
ClinVar	chr17:g.31223488_31223489del	NF1	31223488	31223489	chr17	16	31223444	31223567	Indispensable
ClinVar	chr17:g.31223495_31223496dup	NF1	31223495	31223496	chr17	16	31223444	31223567	Indispensable
ClinVar	chr17:g.31223498_31223499insTAATA	NF1	31223498	31223499	chr17	16	31223444	31223567	Indispensable
ClinVar	chr17:g.31223502_31223502del	NF1	31223502	31223502	chr17	16	31223444	31223567	Indispensable
ClinVar	chr17:g.31223504_31223505del	NF1	31223504	31223505	chr17	16	31223444	31223567	Indispensable
ClinVar	chr17:g.31223505G>T	NF1	31223505	31223505	chr17	16	31223444	31223567	Indispensable
ClinVar	chr17:g.31223506_31223507del	NF1	31223506	31223507	chr17	16	31223444	31223567	Indispensable
ClinVar	chr17:g.31223509_31223509del	NF1	31223509	31223509	chr17	16	31223444	31223567	Indispensable
ClinVar	chr17:g.31223514A>T	NF1	31223514	31223514	chr17	16	31223444	31223567	Indispensable
ClinVar	chr17:g.31223518G>A	NF1	31223518	31223518	chr17	16	31223444	31223567	Indispensable
ClinVar	chr17:g.31223519G>A	NF1	31223519	31223519	chr17	16	31223444	31223567	Indispensable
ClinVar	chr17:g.31223522_31223524del	NF1	31223522	31223524	chr17	16	31223444	31223567	Indispensable
ClinVar	chr17:g.31223523_31223524dup	NF1	31223523	31223524	chr17	16	31223444	31223567	Indispensable
ClinVar	chr17:g.31223527_31223529del	NF1	31223527	31223529	chr17	16	31223444	31223567	Indispensable
ClinVar	chr17:g.31223529_31223533del	NF1	31223529	31223533	chr17	16	31223444	31223567	Indispensable
ClinVar	chr17:g.31223530T>A	NF1	31223530	31223530	chr17	16	31223444	31223567	Indispensable
ClinVar	chr17:g.31223533T>A	NF1	31223533	31223533	chr17	16	31223444	31223567	Indispensable
ClinVar	chr17:g.31223537_31223537del	NF1	31223537	31223537	chr17	16	31223444	31223567	Indispensable
ClinVar	chr17:g.31223540C>A	NF1	31223540	31223540	chr17	16	31223444	31223567	Indispensable
ClinVar	chr17:g.31223543_31223556del	NF1	31223543	31223556	chr17	16	31223444	31223567	Indispensable
ClinVar	chr17:g.31223550_31223553del	NF1	31223550	31223553	chr17	16	31223444	31223567	Indispensable
ClinVar	chr17:g.31223558_31223559dup	NF1	31223558	31223559	chr17	16	31223444	31223567	Indispensable
ClinVar	chr17:g.31223559_31223563del	NF1	31223559	31223563	chr17	16	31223444	31223567	Indispensable
ClinVar	chr17:g.31223564_31223567del	NF1	31223564	31223567	chr17	16	31223444	31223567	Indispensable
ClinVar	chr17:g.31223564_31223568del	NF1	31223564	31223568	chr17	16	31223444	31223567	Indispensable
ClinVar	chr17:g.31226431_31226443del	NF1	31226431	31226443	chr17	18	31226435	31226684	Indispensable
ClinVar	chr17:g.31226435_31226436dup	NF1	31226435	31226436	chr17	18	31226435	31226684	Indispensable
ClinVar	chr17:g.31226439_31226440dup	NF1	31226439	31226440	chr17	18	31226435	31226684	Indispensable
ClinVar	chr17:g.31226441_31226442dup	NF1	31226441	31226442	chr17	18	31226435	31226684	Indispensable
ClinVar	chr17:g.31226442_31226443dup	NF1	31226442	31226443	chr17	18	31226435	31226684	Indispensable
ClinVar	chr17:g.31226443_31226443del	NF1	31226443	31226443	chr17	18	31226435	31226684	Indispensable
ClinVar	chr17:g.31226446_31226447dup	NF1	31226446	31226447	chr17	18	31226435	31226684	Indispensable
ClinVar	chr17:g.31226449_31226464del	NF1	31226449	31226464	chr17	18	31226435	31226684	Indispensable
ClinVar	chr17:g.31226452C>A	NF1	31226452	31226452	chr17	18	31226435	31226684	Indispensable
ClinVar	chr17:g.31226455_31226456dup	NF1	31226455	31226456	chr17	18	31226435	31226684	Indispensable
ClinVar	chr17:g.31226456G>T	NF1	31226456	31226456	chr17	18	31226435	31226684	Indispensable
ClinVar	chr17:g.31226458_31226458del	NF1	31226458	31226458	chr17	18	31226435	31226684	Indispensable
ClinVar	chr17:g.31226460_31226461delinsA	NF1	31226460	31226461	chr17	18	31226435	31226684	Indispensable
ClinVar	chr17:g.31226460_31226467del	NF1	31226460	31226467	chr17	18	31226435	31226684	Indispensable
ClinVar	chr17:g.31226464_31226465dup	NF1	31226464	31226465	chr17	18	31226435	31226684	Indispensable
ClinVar	chr17:g.31226465_31226466insCT	NF1	31226465	31226466	chr17	18	31226435	31226684	Indispensable
ClinVar	chr17:g.31226465_31226466delinsG	NF1	31226465	31226466	chr17	18	31226435	31226684	Indispensable
ClinVar	chr17:g.31226466_31226467delinsA	NF1	31226466	31226467	chr17	18	31226435	31226684	Indispensable
ClinVar	chr17:g.31226466_31226467insCA	NF1	31226466	31226467	chr17	18	31226435	31226684	Indispensable
ClinVar	chr17:g.31226467_31226467delinsCA	NF1	31226467	31226467	chr17	18	31226435	31226684	Indispensable
ClinVar	chr17:g.31226467_31226467del	NF1	31226467	31226467	chr17	18	31226435	31226684	Indispensable
ClinVar	chr17:g.31226467_31226468dup	NF1	31226467	31226468	chr17	18	31226435	31226684	Indispensable
ClinVar	chr17:g.31226467_31226468insGC	NF1	31226467	31226468	chr17	18	31226435	31226684	Indispensable
ClinVar	chr17:g.31226468_31226469dup	NF1	31226468	31226469	chr17	18	31226435	31226684	Indispensable
ClinVar	chr17:g.31226469_31226469del	NF1	31226469	31226469	chr17	18	31226435	31226684	Indispensable
ClinVar	chr17:g.31226470_31226471dup	NF1	31226470	31226471	chr17	18	31226435	31226684	Indispensable
ClinVar	chr17:g.31226473_31226473del	NF1	31226473	31226473	chr17	18	31226435	31226684	Indispensable
ClinVar	chr17:g.31226473C>A	NF1	31226473	31226473	chr17	18	31226435	31226684	Indispensable
ClinVar	chr17:g.31226473_31226474delinsAA	NF1	31226473	31226474	chr17	18	31226435	31226684	Indispensable
ClinVar	chr17:g.31226474C>T	NF1	31226474	31226474	chr17	18	31226435	31226684	Indispensable
ClinVar	chr17:g.31226474_31226475dup	NF1	31226474	31226475	chr17	18	31226435	31226684	Indispensable
ClinVar	chr17:g.31226476_31226477dup	NF1	31226476	31226477	chr17	18	31226435	31226684	Indispensable
ClinVar	chr17:g.31226477C>T	NF1	31226477	31226477	chr17	18	31226435	31226684	Indispensable
ClinVar	chr17:g.31226481_31226515del	NF1	31226481	31226515	chr17	18	31226435	31226684	Indispensable
ClinVar	chr17:g.31226483C>T	NF1	31226483	31226483	chr17	18	31226435	31226684	Indispensable
ClinVar	chr17:g.31226486_31226487del	NF1	31226486	31226487	chr17	18	31226435	31226684	Indispensable
ClinVar	chr17:g.31226489_31226489del	NF1	31226489	31226489	chr17	18	31226435	31226684	Indispensable
ClinVar	chr17:g.31226495G>T	NF1	31226495	31226495	chr17	18	31226435	31226684	Indispensable
ClinVar	chr17:g.31226495_31226495del	NF1	31226495	31226495	chr17	18	31226435	31226684	Indispensable
ClinVar	chr17:g.31226495_31226496dup	NF1	31226495	31226496	chr17	18	31226435	31226684	Indispensable
ClinVar	chr17:g.31226496_31226496del	NF1	31226496	31226496	chr17	18	31226435	31226684	Indispensable
ClinVar	chr17:g.31226500_31226501insGGCCCTGTACATGGTTCCACC	NF1	31226500	31226501	chr17	18	31226435	31226684	Indispensable
ClinVar	chr17:g.31226502_31226502del	NF1	31226502	31226502	chr17	18	31226435	31226684	Indispensable
ClinVar	chr17:g.31226502_31226531del	NF1	31226502	31226531	chr17	18	31226435	31226684	Indispensable
ClinVar	chr17:g.31226507_31226513del	NF1	31226507	31226513	chr17	18	31226435	31226684	Indispensable
ClinVar	chr17:g.31226509_31226509del	NF1	31226509	31226509	chr17	18	31226435	31226684	Indispensable
ClinVar	chr17:g.31226509C>G	NF1	31226509	31226509	chr17	18	31226435	31226684	Indispensable
ClinVar	chr17:g.31226510_31226511del	NF1	31226510	31226511	chr17	18	31226435	31226684	Indispensable
ClinVar	chr17:g.31226512_31226513dup	NF1	31226512	31226513	chr17	18	31226435	31226684	Indispensable
ClinVar	chr17:g.31226513_31226513del	NF1	31226513	31226513	chr17	18	31226435	31226684	Indispensable
ClinVar	chr17:g.31226513_31226523del	NF1	31226513	31226523	chr17	18	31226435	31226684	Indispensable
ClinVar	chr17:g.31226515_31226516del	NF1	31226515	31226516	chr17	18	31226435	31226684	Indispensable
ClinVar	chr17:g.31226517T>G	NF1	31226517	31226517	chr17	18	31226435	31226684	Indispensable
ClinVar	chr17:g.31226518_31226520del	NF1	31226518	31226520	chr17	18	31226435	31226684	Indispensable
ClinVar	chr17:g.31226521G>A	NF1	31226521	31226521	chr17	18	31226435	31226684	Indispensable
ClinVar	chr17:g.31226521_31226528delinsTC	NF1	31226521	31226528	chr17	18	31226435	31226684	Indispensable
ClinVar	chr17:g.31226522_31226522del	NF1	31226522	31226522	chr17	18	31226435	31226684	Indispensable
ClinVar	chr17:g.31226524_31226524del	NF1	31226524	31226524	chr17	18	31226435	31226684	Indispensable
ClinVar	chr17:g.31226527_31226528dup	NF1	31226527	31226528	chr17	18	31226435	31226684	Indispensable
ClinVar	chr17:g.31226530_31226531dup	NF1	31226530	31226531	chr17	18	31226435	31226684	Indispensable
ClinVar	chr17:g.31226531_31226531del	NF1	31226531	31226531	chr17	18	31226435	31226684	Indispensable
ClinVar	chr17:g.31226532_31226532del	NF1	31226532	31226532	chr17	18	31226435	31226684	Indispensable
ClinVar	chr17:g.31226534G>T	NF1	31226534	31226534	chr17	18	31226435	31226684	Indispensable
ClinVar	chr17:g.31226535_31226535del	NF1	31226535	31226535	chr17	18	31226435	31226684	Indispensable
ClinVar	chr17:g.31226537_31226538dup	NF1	31226537	31226538	chr17	18	31226435	31226684	Indispensable
ClinVar	chr17:g.31226539_31226540insTCA	NF1	31226539	31226540	chr17	18	31226435	31226684	Indispensable
ClinVar	chr17:g.31226539_31226552del	NF1	31226539	31226552	chr17	18	31226435	31226684	Indispensable
ClinVar	chr17:g.31226544_31226544del	NF1	31226544	31226544	chr17	18	31226435	31226684	Indispensable
ClinVar	chr17:g.31226545_31226545del	NF1	31226545	31226545	chr17	18	31226435	31226684	Indispensable
ClinVar	chr17:g.31226547_31226547del	NF1	31226547	31226547	chr17	18	31226435	31226684	Indispensable
ClinVar	chr17:g.31226548_31226549dup	NF1	31226548	31226549	chr17	18	31226435	31226684	Indispensable
ClinVar	chr17:g.31226555_31226555del	NF1	31226555	31226555	chr17	18	31226435	31226684	Indispensable
ClinVar	chr17:g.31226555_31226560del	NF1	31226555	31226560	chr17	18	31226435	31226684	Indispensable
ClinVar	chr17:g.31226559_31226568delinsCC	NF1	31226559	31226568	chr17	18	31226435	31226684	Indispensable
ClinVar	chr17:g.31226560T>A	NF1	31226560	31226560	chr17	18	31226435	31226684	Indispensable
ClinVar	chr17:g.31226560_31226560del	NF1	31226560	31226560	chr17	18	31226435	31226684	Indispensable
ClinVar	chr17:g.31226562_31226563dup	NF1	31226562	31226563	chr17	18	31226435	31226684	Indispensable
ClinVar	chr17:g.31226563_31226563del	NF1	31226563	31226563	chr17	18	31226435	31226684	Indispensable
ClinVar	chr17:g.31226563_31226564dup	NF1	31226563	31226564	chr17	18	31226435	31226684	Indispensable
ClinVar	chr17:g.31226565_31226565del	NF1	31226565	31226565	chr17	18	31226435	31226684	Indispensable
ClinVar	chr17:g.31226566_31226567dup	NF1	31226566	31226567	chr17	18	31226435	31226684	Indispensable
ClinVar	chr17:g.31226569_31226575del	NF1	31226569	31226575	chr17	18	31226435	31226684	Indispensable
ClinVar	chr17:g.31226570_31226578del	NF1	31226570	31226578	chr17	18	31226435	31226684	Indispensable
ClinVar	chr17:g.31226575T>A	NF1	31226575	31226575	chr17	18	31226435	31226684	Indispensable
ClinVar	chr17:g.31226576G>T	NF1	31226576	31226576	chr17	18	31226435	31226684	Indispensable
ClinVar	chr17:g.31226577_31226580del	NF1	31226577	31226580	chr17	18	31226435	31226684	Indispensable
ClinVar	chr17:g.31226578_31226578del	NF1	31226578	31226578	chr17	18	31226435	31226684	Indispensable
ClinVar	chr17:g.31226579G>T	NF1	31226579	31226579	chr17	18	31226435	31226684	Indispensable
ClinVar	chr17:g.31226579_31226580dup	NF1	31226579	31226580	chr17	18	31226435	31226684	Indispensable
ClinVar	chr17:g.31226580_31226580del	NF1	31226580	31226580	chr17	18	31226435	31226684	Indispensable
ClinVar	chr17:g.31226580_31226581insACAGAGGT	NF1	31226580	31226581	chr17	18	31226435	31226684	Indispensable
ClinVar	chr17:g.31226581_31226592delinsTGAAGTGTCT	NF1	31226581	31226592	chr17	18	31226435	31226684	Indispensable
ClinVar	chr17:g.31226582_31226582del	NF1	31226582	31226582	chr17	18	31226435	31226684	Indispensable
ClinVar	chr17:g.31226585_31226585del	NF1	31226585	31226585	chr17	18	31226435	31226684	Indispensable
ClinVar	chr17:g.31226587_31226588dup	NF1	31226587	31226588	chr17	18	31226435	31226684	Indispensable
ClinVar	chr17:g.31226588_31226588del	NF1	31226588	31226588	chr17	18	31226435	31226684	Indispensable
ClinVar	chr17:g.31226589_31226589del	NF1	31226589	31226589	chr17	18	31226435	31226684	Indispensable
ClinVar	chr17:g.31226589_31226590dup	NF1	31226589	31226590	chr17	18	31226435	31226684	Indispensable
ClinVar	chr17:g.31226591_31226592dup	NF1	31226591	31226592	chr17	18	31226435	31226684	Indispensable
ClinVar	chr17:g.31226595_31226599del	NF1	31226595	31226599	chr17	18	31226435	31226684	Indispensable
ClinVar	chr17:g.31226596_31226597dup	NF1	31226596	31226597	chr17	18	31226435	31226684	Indispensable
ClinVar	chr17:g.31226597_31226597del	NF1	31226597	31226597	chr17	18	31226435	31226684	Indispensable
ClinVar	chr17:g.31226601_31226604del	NF1	31226601	31226604	chr17	18	31226435	31226684	Indispensable
ClinVar	chr17:g.31226603_31226624del	NF1	31226603	31226624	chr17	18	31226435	31226684	Indispensable
ClinVar	chr17:g.31226604_31226605dup	NF1	31226604	31226605	chr17	18	31226435	31226684	Indispensable
ClinVar	chr17:g.31226606G>T	NF1	31226606	31226606	chr17	18	31226435	31226684	Indispensable
ClinVar	chr17:g.31226606_31226606del	NF1	31226606	31226606	chr17	18	31226435	31226684	Indispensable
ClinVar	chr17:g.31226606_31226607dup	NF1	31226606	31226607	chr17	18	31226435	31226684	Indispensable
ClinVar	chr17:g.31226611_31226611del	NF1	31226611	31226611	chr17	18	31226435	31226684	Indispensable
ClinVar	chr17:g.31226612_31226613dup	NF1	31226612	31226613	chr17	18	31226435	31226684	Indispensable
ClinVar	chr17:g.31226613C>G	NF1	31226613	31226613	chr17	18	31226435	31226684	Indispensable
ClinVar	chr17:g.31226616_31226617insTC	NF1	31226616	31226617	chr17	18	31226435	31226684	Indispensable
ClinVar	chr17:g.31226618_31226618del	NF1	31226618	31226618	chr17	18	31226435	31226684	Indispensable
ClinVar	chr17:g.31226619_31226620dup	NF1	31226619	31226620	chr17	18	31226435	31226684	Indispensable
ClinVar	chr17:g.31226620_31226621dup	NF1	31226620	31226621	chr17	18	31226435	31226684	Indispensable
ClinVar	chr17:g.31226621_31226621del	NF1	31226621	31226621	chr17	18	31226435	31226684	Indispensable
ClinVar	chr17:g.31226622_31226623dup	NF1	31226622	31226623	chr17	18	31226435	31226684	Indispensable
ClinVar	chr17:g.31226622_31226626del	NF1	31226622	31226626	chr17	18	31226435	31226684	Indispensable
ClinVar	chr17:g.31226627_31226627del	NF1	31226627	31226627	chr17	18	31226435	31226684	Indispensable
ClinVar	chr17:g.31226628T>A	NF1	31226628	31226628	chr17	18	31226435	31226684	Indispensable
ClinVar	chr17:g.31226630_31226630del	NF1	31226630	31226630	chr17	18	31226435	31226684	Indispensable
ClinVar	chr17:g.31226632_31226633insCAGTT	NF1	31226632	31226633	chr17	18	31226435	31226684	Indispensable
ClinVar	chr17:g.31226633_31226633del	NF1	31226633	31226633	chr17	18	31226435	31226684	Indispensable
ClinVar	chr17:g.31226635_31226636dup	NF1	31226635	31226636	chr17	18	31226435	31226684	Indispensable
ClinVar	chr17:g.31226635_31226636insCTT	NF1	31226635	31226636	chr17	18	31226435	31226684	Indispensable
ClinVar	chr17:g.31226637_31226638dup	NF1	31226637	31226638	chr17	18	31226435	31226684	Indispensable
ClinVar	chr17:g.31226638T>A	NF1	31226638	31226638	chr17	18	31226435	31226684	Indispensable
ClinVar	chr17:g.31226639_31226639del	NF1	31226639	31226639	chr17	18	31226435	31226684	Indispensable
ClinVar	chr17:g.31226642_31226642del	NF1	31226642	31226642	chr17	18	31226435	31226684	Indispensable
ClinVar	chr17:g.31226645_31226645del	NF1	31226645	31226645	chr17	18	31226435	31226684	Indispensable
ClinVar	chr17:g.31226651G>T	NF1	31226651	31226651	chr17	18	31226435	31226684	Indispensable
ClinVar	chr17:g.31226652_31226652del	NF1	31226652	31226652	chr17	18	31226435	31226684	Indispensable
ClinVar	chr17:g.31226653_31226653del	NF1	31226653	31226653	chr17	18	31226435	31226684	Indispensable
ClinVar	chr17:g.31226654_31226654del	NF1	31226654	31226654	chr17	18	31226435	31226684	Indispensable
ClinVar	chr17:g.31226660_31226660del	NF1	31226660	31226660	chr17	18	31226435	31226684	Indispensable
ClinVar	chr17:g.31226660_31226663del	NF1	31226660	31226663	chr17	18	31226435	31226684	Indispensable
ClinVar	chr17:g.31226661_31226662dup	NF1	31226661	31226662	chr17	18	31226435	31226684	Indispensable
ClinVar	chr17:g.31226662_31226662del	NF1	31226662	31226662	chr17	18	31226435	31226684	Indispensable
ClinVar	chr17:g.31226665_31226666dup	NF1	31226665	31226666	chr17	18	31226435	31226684	Indispensable
ClinVar	chr17:g.31226669_31226669del	NF1	31226669	31226669	chr17	18	31226435	31226684	Indispensable
ClinVar	chr17:g.31226671_31226672dup	NF1	31226671	31226672	chr17	18	31226435	31226684	Indispensable
ClinVar	chr17:g.31226679C>G	NF1	31226679	31226679	chr17	18	31226435	31226684	Indispensable
ClinVar	chr17:g.31226679_31226680dup	NF1	31226679	31226680	chr17	18	31226435	31226684	Indispensable
ClinVar	chr17:g.31226684_31226684del	NF1	31226684	31226684	chr17	18	31226435	31226684	Indispensable
ClinVar	chr17:g.31227218G>T	NF1	31227218	31227218	chr17	19	31227218	31227291	Indispensable
ClinVar	chr17:g.31227218_31227219dup	NF1	31227218	31227219	chr17	19	31227218	31227291	Indispensable
ClinVar	chr17:g.31227220A>T	NF1	31227220	31227220	chr17	19	31227218	31227291	Indispensable
ClinVar	chr17:g.31227224_31227225dup	NF1	31227224	31227225	chr17	19	31227218	31227291	Indispensable
ClinVar	chr17:g.31227232C>T	NF1	31227232	31227232	chr17	19	31227218	31227291	Indispensable
ClinVar	chr17:g.31227235A>T	NF1	31227235	31227235	chr17	19	31227218	31227291	Indispensable
ClinVar	chr17:g.31227235_31227235del	NF1	31227235	31227235	chr17	19	31227218	31227291	Indispensable
ClinVar	chr17:g.31227235_31227236del	NF1	31227235	31227236	chr17	19	31227218	31227291	Indispensable
ClinVar	chr17:g.31227236_31227237dup	NF1	31227236	31227237	chr17	19	31227218	31227291	Indispensable
ClinVar	chr17:g.31227238A>T	NF1	31227238	31227238	chr17	19	31227218	31227291	Indispensable
ClinVar	chr17:g.31227241_31227242del	NF1	31227241	31227242	chr17	19	31227218	31227291	Indispensable
ClinVar	chr17:g.31227241_31227245del	NF1	31227241	31227245	chr17	19	31227218	31227291	Indispensable
ClinVar	chr17:g.31227242_31227242del	NF1	31227242	31227242	chr17	19	31227218	31227291	Indispensable
ClinVar	chr17:g.31227243_31227243del	NF1	31227243	31227243	chr17	19	31227218	31227291	Indispensable
ClinVar	chr17:g.31227246_31227246del	NF1	31227246	31227246	chr17	19	31227218	31227291	Indispensable
ClinVar	chr17:g.31227247_31227259del	NF1	31227247	31227259	chr17	19	31227218	31227291	Indispensable
ClinVar	chr17:g.31227258_31227259dup	NF1	31227258	31227259	chr17	19	31227218	31227291	Indispensable
ClinVar	chr17:g.31227260_31227261dup	NF1	31227260	31227261	chr17	19	31227218	31227291	Indispensable
ClinVar	chr17:g.31227260_31227266del	NF1	31227260	31227266	chr17	19	31227218	31227291	Indispensable
ClinVar	chr17:g.31227263T>G	NF1	31227263	31227263	chr17	19	31227218	31227291	Indispensable
ClinVar	chr17:g.31227263_31227263del	NF1	31227263	31227263	chr17	19	31227218	31227291	Indispensable
ClinVar	chr17:g.31227274_31227275dup	NF1	31227274	31227275	chr17	19	31227218	31227291	Indispensable
ClinVar	chr17:g.31227274_31227283del	NF1	31227274	31227283	chr17	19	31227218	31227291	Indispensable
ClinVar	chr17:g.31227280G>T	NF1	31227280	31227280	chr17	19	31227218	31227291	Indispensable
ClinVar	chr17:g.31227281_31227282dup	NF1	31227281	31227282	chr17	19	31227218	31227291	Indispensable
ClinVar	chr17:g.31227282_31227282del	NF1	31227282	31227282	chr17	19	31227218	31227291	Indispensable
ClinVar	chr17:g.31227284_31227285dup	NF1	31227284	31227285	chr17	19	31227218	31227291	Indispensable
ClinVar	chr17:g.31227287_31227288dup	NF1	31227287	31227288	chr17	19	31227218	31227291	Indispensable
ClinVar	chr17:g.31227288_31227288del	NF1	31227288	31227288	chr17	19	31227218	31227291	Indispensable
ClinVar	chr17:g.31227288_31227289del	NF1	31227288	31227289	chr17	19	31227218	31227291	Indispensable
ClinVar	chr17:g.31227289_31227290del	NF1	31227289	31227290	chr17	19	31227218	31227291	Indispensable
ClinVar	chr17:g.31227290A>C	NF1	31227290	31227290	chr17	19	31227218	31227291	Indispensable
ClinVar	chr17:g.31227290A>G	NF1	31227290	31227290	chr17	19	31227218	31227291	Indispensable
ClinVar	chr17:g.31227291G>T	NF1	31227291	31227291	chr17	19	31227218	31227291	Indispensable
ClinVar	chr17:g.31227291_31227291del	NF1	31227291	31227291	chr17	19	31227218	31227291	Indispensable
ClinVar	chr17:g.31227516_31227534del	NF1	31227516	31227534	chr17	20	31227523	31227606	Indispensable
ClinVar	chr17:g.31227525_31227525del	NF1	31227525	31227525	chr17	20	31227523	31227606	Indispensable
ClinVar	chr17:g.31227527G>A	NF1	31227527	31227527	chr17	20	31227523	31227606	Indispensable
ClinVar	chr17:g.31227528_31227562del	NF1	31227528	31227562	chr17	20	31227523	31227606	Indispensable
ClinVar	chr17:g.31227529G>T	NF1	31227529	31227529	chr17	20	31227523	31227606	Indispensable
ClinVar	chr17:g.31227531_31227532del	NF1	31227531	31227532	chr17	20	31227523	31227606	Indispensable
ClinVar	chr17:g.31227531_31227534del	NF1	31227531	31227534	chr17	20	31227523	31227606	Indispensable
ClinVar	chr17:g.31227532_31227533dup	NF1	31227532	31227533	chr17	20	31227523	31227606	Indispensable
ClinVar	chr17:g.31227532_31227533insGC	NF1	31227532	31227533	chr17	20	31227523	31227606	Indispensable
ClinVar	chr17:g.31227533_31227538del	NF1	31227533	31227538	chr17	20	31227523	31227606	Indispensable
ClinVar	chr17:g.31227534_31227535dup	NF1	31227534	31227535	chr17	20	31227523	31227606	Indispensable
ClinVar	chr17:g.31227536_31227536del	NF1	31227536	31227536	chr17	20	31227523	31227606	Indispensable
ClinVar	chr17:g.31227540_31227540del	NF1	31227540	31227540	chr17	20	31227523	31227606	Indispensable
ClinVar	chr17:g.31227540_31227541dup	NF1	31227540	31227541	chr17	20	31227523	31227606	Indispensable
ClinVar	chr17:g.31227543_31227543del	NF1	31227543	31227543	chr17	20	31227523	31227606	Indispensable
ClinVar	chr17:g.31227544_31227545dup	NF1	31227544	31227545	chr17	20	31227523	31227606	Indispensable
ClinVar	chr17:g.31227547T>A	NF1	31227547	31227547	chr17	20	31227523	31227606	Indispensable
ClinVar	chr17:g.31227547T>G	NF1	31227547	31227547	chr17	20	31227523	31227606	Indispensable
ClinVar	chr17:g.31227547_31227548dup	NF1	31227547	31227548	chr17	20	31227523	31227606	Indispensable
ClinVar	chr17:g.31227548_31227548del	NF1	31227548	31227548	chr17	20	31227523	31227606	Indispensable
ClinVar	chr17:g.31227548G>A	NF1	31227548	31227548	chr17	20	31227523	31227606	Indispensable
ClinVar	chr17:g.31227548_31227549delinsC	NF1	31227548	31227549	chr17	20	31227523	31227606	Indispensable
ClinVar	chr17:g.31227549G>A	NF1	31227549	31227549	chr17	20	31227523	31227606	Indispensable
ClinVar	chr17:g.31227549G>T	NF1	31227549	31227549	chr17	20	31227523	31227606	Indispensable
ClinVar	chr17:g.31227550G>T	NF1	31227550	31227550	chr17	20	31227523	31227606	Indispensable
ClinVar	chr17:g.31227550_31227551dup	NF1	31227550	31227551	chr17	20	31227523	31227606	Indispensable
ClinVar	chr17:g.31227553C>T	NF1	31227553	31227553	chr17	20	31227523	31227606	Indispensable
ClinVar	chr17:g.31227557_31227573del	NF1	31227557	31227573	chr17	20	31227523	31227606	Indispensable
ClinVar	chr17:g.31227561_31227561del	NF1	31227561	31227561	chr17	20	31227523	31227606	Indispensable
ClinVar	chr17:g.31227565_31227566dup	NF1	31227565	31227566	chr17	20	31227523	31227606	Indispensable
ClinVar	chr17:g.31227569_31227570dup	NF1	31227569	31227570	chr17	20	31227523	31227606	Indispensable
ClinVar	chr17:g.31227570_31227570del	NF1	31227570	31227570	chr17	20	31227523	31227606	Indispensable
ClinVar	chr17:g.31227572T>A	NF1	31227572	31227572	chr17	20	31227523	31227606	Indispensable
ClinVar	chr17:g.31227572_31227572del	NF1	31227572	31227572	chr17	20	31227523	31227606	Indispensable
ClinVar	chr17:g.31227574_31227576delinsGGGAAGT	NF1	31227574	31227576	chr17	20	31227523	31227606	Indispensable
ClinVar	chr17:g.31227576_31227576del	NF1	31227576	31227576	chr17	20	31227523	31227606	Indispensable
ClinVar	chr17:g.31227577_31227577del	NF1	31227577	31227577	chr17	20	31227523	31227606	Indispensable
ClinVar	chr17:g.31227579T>A	NF1	31227579	31227579	chr17	20	31227523	31227606	Indispensable
ClinVar	chr17:g.31227579T>G	NF1	31227579	31227579	chr17	20	31227523	31227606	Indispensable
ClinVar	chr17:g.31227581_31227582dup	NF1	31227581	31227582	chr17	20	31227523	31227606	Indispensable
ClinVar	chr17:g.31227582_31227582del	NF1	31227582	31227582	chr17	20	31227523	31227606	Indispensable
ClinVar	chr17:g.31227586_31227586del	NF1	31227586	31227586	chr17	20	31227523	31227606	Indispensable
ClinVar	chr17:g.31227589A>C	NF1	31227589	31227589	chr17	20	31227523	31227606	Indispensable
ClinVar	chr17:g.31227589_31227589del	NF1	31227589	31227589	chr17	20	31227523	31227606	Indispensable
ClinVar	chr17:g.31227591_31227608del	NF1	31227591	31227608	chr17	20	31227523	31227606	Indispensable
ClinVar	chr17:g.31227594_31227594del	NF1	31227594	31227594	chr17	20	31227523	31227606	Indispensable
ClinVar	chr17:g.31227595G>T	NF1	31227595	31227595	chr17	20	31227523	31227606	Indispensable
ClinVar	chr17:g.31227601_31227601del	NF1	31227601	31227601	chr17	20	31227523	31227606	Indispensable
ClinVar	chr17:g.31227603_31227603del	NF1	31227603	31227603	chr17	20	31227523	31227606	Indispensable
ClinVar	chr17:g.31227605_31227606dup	NF1	31227605	31227606	chr17	20	31227523	31227606	Indispensable
ClinVar	chr17:g.31227606_31227610delinsC	NF1	31227606	31227610	chr17	20	31227523	31227606	Indispensable
ClinVar	chr17:g.31229026_31229026del	NF1	31229026	31229026	chr17	21	31229025	31229465	Indispensable
ClinVar	chr17:g.31229027_31229027del	NF1	31229027	31229027	chr17	21	31229025	31229465	Indispensable
ClinVar	chr17:g.31229029_31229042del	NF1	31229029	31229042	chr17	21	31229025	31229465	Indispensable
ClinVar	chr17:g.31229031G>T	NF1	31229031	31229031	chr17	21	31229025	31229465	Indispensable
ClinVar	chr17:g.31229032_31229032del	NF1	31229032	31229032	chr17	21	31229025	31229465	Indispensable
ClinVar	chr17:g.31229038_31229038del	NF1	31229038	31229038	chr17	21	31229025	31229465	Indispensable
ClinVar	chr17:g.31229042_31229043dup	NF1	31229042	31229043	chr17	21	31229025	31229465	Indispensable
ClinVar	chr17:g.31229046_31229047dup	NF1	31229046	31229047	chr17	21	31229025	31229465	Indispensable
ClinVar	chr17:g.31229049_31229049del	NF1	31229049	31229049	chr17	21	31229025	31229465	Indispensable
ClinVar	chr17:g.31229050_31229050del	NF1	31229050	31229050	chr17	21	31229025	31229465	Indispensable
ClinVar	chr17:g.31229050_31229051dup	NF1	31229050	31229051	chr17	21	31229025	31229465	Indispensable
ClinVar	chr17:g.31229054_31229055insTG	NF1	31229054	31229055	chr17	21	31229025	31229465	Indispensable
ClinVar	chr17:g.31229054_31229055dup	NF1	31229054	31229055	chr17	21	31229025	31229465	Indispensable
ClinVar	chr17:g.31229055A>T	NF1	31229055	31229055	chr17	21	31229025	31229465	Indispensable
ClinVar	chr17:g.31229055_31229055del	NF1	31229055	31229055	chr17	21	31229025	31229465	Indispensable
ClinVar	chr17:g.31229058_31229058del	NF1	31229058	31229058	chr17	21	31229025	31229465	Indispensable
ClinVar	chr17:g.31229062_31229062del	NF1	31229062	31229062	chr17	21	31229025	31229465	Indispensable
ClinVar	chr17:g.31229062_31229063dup	NF1	31229062	31229063	chr17	21	31229025	31229465	Indispensable
ClinVar	chr17:g.31229064_31229065dup	NF1	31229064	31229065	chr17	21	31229025	31229465	Indispensable
ClinVar	chr17:g.31229065_31229065del	NF1	31229065	31229065	chr17	21	31229025	31229465	Indispensable
ClinVar	chr17:g.31229067_31229067del	NF1	31229067	31229067	chr17	21	31229025	31229465	Indispensable
ClinVar	chr17:g.31229068_31229068del	NF1	31229068	31229068	chr17	21	31229025	31229465	Indispensable
ClinVar	chr17:g.31229073_31229073del	NF1	31229073	31229073	chr17	21	31229025	31229465	Indispensable
ClinVar	chr17:g.31229079G>T	NF1	31229079	31229079	chr17	21	31229025	31229465	Indispensable
ClinVar	chr17:g.31229079_31229079del	NF1	31229079	31229079	chr17	21	31229025	31229465	Indispensable
ClinVar	chr17:g.31229082G>T	NF1	31229082	31229082	chr17	21	31229025	31229465	Indispensable
ClinVar	chr17:g.31229095_31229105del	NF1	31229095	31229105	chr17	21	31229025	31229465	Indispensable
ClinVar	chr17:g.31229096_31229096del	NF1	31229096	31229096	chr17	21	31229025	31229465	Indispensable
ClinVar	chr17:g.31229098T>A	NF1	31229098	31229098	chr17	21	31229025	31229465	Indispensable
ClinVar	chr17:g.31229099_31229108del	NF1	31229099	31229108	chr17	21	31229025	31229465	Indispensable
ClinVar	chr17:g.31229101_31229102dup	NF1	31229101	31229102	chr17	21	31229025	31229465	Indispensable
ClinVar	chr17:g.31229106_31229106del	NF1	31229106	31229106	chr17	21	31229025	31229465	Indispensable
ClinVar	chr17:g.31229109_31229109del	NF1	31229109	31229109	chr17	21	31229025	31229465	Indispensable
ClinVar	chr17:g.31229113_31229113del	NF1	31229113	31229113	chr17	21	31229025	31229465	Indispensable
ClinVar	chr17:g.31229120_31229120del	NF1	31229120	31229120	chr17	21	31229025	31229465	Indispensable
ClinVar	chr17:g.31229121G>T	NF1	31229121	31229121	chr17	21	31229025	31229465	Indispensable
ClinVar	chr17:g.31229124T>A	NF1	31229124	31229124	chr17	21	31229025	31229465	Indispensable
ClinVar	chr17:g.31229125G>A	NF1	31229125	31229125	chr17	21	31229025	31229465	Indispensable
ClinVar	chr17:g.31229126G>A	NF1	31229126	31229126	chr17	21	31229025	31229465	Indispensable
ClinVar	chr17:g.31229132_31229132del	NF1	31229132	31229132	chr17	21	31229025	31229465	Indispensable
ClinVar	chr17:g.31229132_31229133dup	NF1	31229132	31229133	chr17	21	31229025	31229465	Indispensable
ClinVar	chr17:g.31229132_31229144del	NF1	31229132	31229144	chr17	21	31229025	31229465	Indispensable
ClinVar	chr17:g.31229133_31229134dup	NF1	31229133	31229134	chr17	21	31229025	31229465	Indispensable
ClinVar	chr17:g.31229137_31229138dup	NF1	31229137	31229138	chr17	21	31229025	31229465	Indispensable
ClinVar	chr17:g.31229138_31229139dup	NF1	31229138	31229139	chr17	21	31229025	31229465	Indispensable
ClinVar	chr17:g.31229139_31229139del	NF1	31229139	31229139	chr17	21	31229025	31229465	Indispensable
ClinVar	chr17:g.31229139_31229146delinsAGCTTCCA	NF1	31229139	31229146	chr17	21	31229025	31229465	Indispensable
ClinVar	chr17:g.31229146T>G	NF1	31229146	31229146	chr17	21	31229025	31229465	Indispensable
ClinVar	chr17:g.31229146T>A	NF1	31229146	31229146	chr17	21	31229025	31229465	Indispensable
ClinVar	chr17:g.31229146_31229146del	NF1	31229146	31229146	chr17	21	31229025	31229465	Indispensable
ClinVar	chr17:g.31229149G>A	NF1	31229149	31229149	chr17	21	31229025	31229465	Indispensable
ClinVar	chr17:g.31229150T>A	NF1	31229150	31229150	chr17	21	31229025	31229465	Indispensable
ClinVar	chr17:g.31229150_31229156del	NF1	31229150	31229156	chr17	21	31229025	31229465	Indispensable
ClinVar	chr17:g.31229151_31229152dup	NF1	31229151	31229152	chr17	21	31229025	31229465	Indispensable
ClinVar	chr17:g.31229152C>A	NF1	31229152	31229152	chr17	21	31229025	31229465	Indispensable
ClinVar	chr17:g.31229152_31229152del	NF1	31229152	31229152	chr17	21	31229025	31229465	Indispensable
ClinVar	chr17:g.31229155T>G	NF1	31229155	31229155	chr17	21	31229025	31229465	Indispensable
ClinVar	chr17:g.31229156_31229157dup	NF1	31229156	31229157	chr17	21	31229025	31229465	Indispensable
ClinVar	chr17:g.31229157_31229157del	NF1	31229157	31229157	chr17	21	31229025	31229465	Indispensable
ClinVar	chr17:g.31229158G>A	NF1	31229158	31229158	chr17	21	31229025	31229465	Indispensable
ClinVar	chr17:g.31229160G>T	NF1	31229160	31229160	chr17	21	31229025	31229465	Indispensable
ClinVar	chr17:g.31229161_31229162dup	NF1	31229161	31229162	chr17	21	31229025	31229465	Indispensable
ClinVar	chr17:g.31229161_31229165delinsAATT	NF1	31229161	31229165	chr17	21	31229025	31229465	Indispensable
ClinVar	chr17:g.31229162_31229162del	NF1	31229162	31229162	chr17	21	31229025	31229465	Indispensable
ClinVar	chr17:g.31229167_31229167del	NF1	31229167	31229167	chr17	21	31229025	31229465	Indispensable
ClinVar	chr17:g.31229168C>A	NF1	31229168	31229168	chr17	21	31229025	31229465	Indispensable
ClinVar	chr17:g.31229172C>T	NF1	31229172	31229172	chr17	21	31229025	31229465	Indispensable
ClinVar	chr17:g.31229175_31229185del	NF1	31229175	31229185	chr17	21	31229025	31229465	Indispensable
ClinVar	chr17:g.31229178A>T	NF1	31229178	31229178	chr17	21	31229025	31229465	Indispensable
ClinVar	chr17:g.31229185_31229186dup	NF1	31229185	31229186	chr17	21	31229025	31229465	Indispensable
ClinVar	chr17:g.31229194_31229194del	NF1	31229194	31229194	chr17	21	31229025	31229465	Indispensable
ClinVar	chr17:g.31229204T>G	NF1	31229204	31229204	chr17	21	31229025	31229465	Indispensable
ClinVar	chr17:g.31229204_31229207del	NF1	31229204	31229207	chr17	21	31229025	31229465	Indispensable
ClinVar	chr17:g.31229206_31229207dup	NF1	31229206	31229207	chr17	21	31229025	31229465	Indispensable
ClinVar	chr17:g.31229207_31229207del	NF1	31229207	31229207	chr17	21	31229025	31229465	Indispensable
ClinVar	chr17:g.31229210_31229211dup	NF1	31229210	31229211	chr17	21	31229025	31229465	Indispensable
ClinVar	chr17:g.31229211_31229211del	NF1	31229211	31229211	chr17	21	31229025	31229465	Indispensable
ClinVar	chr17:g.31229213_31229214dup	NF1	31229213	31229214	chr17	21	31229025	31229465	Indispensable
ClinVar	chr17:g.31229214_31229215del	NF1	31229214	31229215	chr17	21	31229025	31229465	Indispensable
ClinVar	chr17:g.31229216_31229216del	NF1	31229216	31229216	chr17	21	31229025	31229465	Indispensable
ClinVar	chr17:g.31229217_31229218dup	NF1	31229217	31229218	chr17	21	31229025	31229465	Indispensable
ClinVar	chr17:g.31229218_31229219dup	NF1	31229218	31229219	chr17	21	31229025	31229465	Indispensable
ClinVar	chr17:g.31229221_31229222dup	NF1	31229221	31229222	chr17	21	31229025	31229465	Indispensable
ClinVar	chr17:g.31229222_31229222del	NF1	31229222	31229222	chr17	21	31229025	31229465	Indispensable
ClinVar	chr17:g.31229227_31229228dup	NF1	31229227	31229228	chr17	21	31229025	31229465	Indispensable
ClinVar	chr17:g.31229229G>T	NF1	31229229	31229229	chr17	21	31229025	31229465	Indispensable
ClinVar	chr17:g.31229233_31229234dup	NF1	31229233	31229234	chr17	21	31229025	31229465	Indispensable
ClinVar	chr17:g.31229235A>T	NF1	31229235	31229235	chr17	21	31229025	31229465	Indispensable
ClinVar	chr17:g.31229235_31229236dup	NF1	31229235	31229236	chr17	21	31229025	31229465	Indispensable
ClinVar	chr17:g.31229236_31229237dup	NF1	31229236	31229237	chr17	21	31229025	31229465	Indispensable
ClinVar	chr17:g.31229236_31229243del	NF1	31229236	31229243	chr17	21	31229025	31229465	Indispensable
ClinVar	chr17:g.31229237_31229238insGA	NF1	31229237	31229238	chr17	21	31229025	31229465	Indispensable
ClinVar	chr17:g.31229239_31229240dup	NF1	31229239	31229240	chr17	21	31229025	31229465	Indispensable
ClinVar	chr17:g.31229240_31229240del	NF1	31229240	31229240	chr17	21	31229025	31229465	Indispensable
ClinVar	chr17:g.31229247_31229248dup	NF1	31229247	31229248	chr17	21	31229025	31229465	Indispensable
ClinVar	chr17:g.31229251C>G	NF1	31229251	31229251	chr17	21	31229025	31229465	Indispensable
ClinVar	chr17:g.31229252_31229253dup	NF1	31229252	31229253	chr17	21	31229025	31229465	Indispensable
ClinVar	chr17:g.31229253_31229265del	NF1	31229253	31229265	chr17	21	31229025	31229465	Indispensable
ClinVar	chr17:g.31229263C>A	NF1	31229263	31229263	chr17	21	31229025	31229465	Indispensable
ClinVar	chr17:g.31229263C>G	NF1	31229263	31229263	chr17	21	31229025	31229465	Indispensable
ClinVar	chr17:g.31229264_31229264delinsCGAGG	NF1	31229264	31229264	chr17	21	31229025	31229465	Indispensable
ClinVar	chr17:g.31229264_31229271del	NF1	31229264	31229271	chr17	21	31229025	31229465	Indispensable
ClinVar	chr17:g.31229265G>T	NF1	31229265	31229265	chr17	21	31229025	31229465	Indispensable
ClinVar	chr17:g.31229267_31229267del	NF1	31229267	31229267	chr17	21	31229025	31229465	Indispensable
ClinVar	chr17:g.31229275_31229276del	NF1	31229275	31229276	chr17	21	31229025	31229465	Indispensable
ClinVar	chr17:g.31229281_31229281del	NF1	31229281	31229281	chr17	21	31229025	31229465	Indispensable
ClinVar	chr17:g.31229281_31229290del	NF1	31229281	31229290	chr17	21	31229025	31229465	Indispensable
ClinVar	chr17:g.31229288_31229289insCT	NF1	31229288	31229289	chr17	21	31229025	31229465	Indispensable
ClinVar	chr17:g.31229289_31229289del	NF1	31229289	31229289	chr17	21	31229025	31229465	Indispensable
ClinVar	chr17:g.31229290_31229301del	NF1	31229290	31229301	chr17	21	31229025	31229465	Indispensable
ClinVar	chr17:g.31229292_31229292del	NF1	31229292	31229292	chr17	21	31229025	31229465	Indispensable
ClinVar	chr17:g.31229294_31229295dup	NF1	31229294	31229295	chr17	21	31229025	31229465	Indispensable
ClinVar	chr17:g.31229308T>G	NF1	31229308	31229308	chr17	21	31229025	31229465	Indispensable
ClinVar	chr17:g.31229308T>A	NF1	31229308	31229308	chr17	21	31229025	31229465	Indispensable
ClinVar	chr17:g.31229309_31229310dup	NF1	31229309	31229310	chr17	21	31229025	31229465	Indispensable
ClinVar	chr17:g.31229310_31229310del	NF1	31229310	31229310	chr17	21	31229025	31229465	Indispensable
ClinVar	chr17:g.31229313_31229314dup	NF1	31229313	31229314	chr17	21	31229025	31229465	Indispensable
ClinVar	chr17:g.31229316_31229316del	NF1	31229316	31229316	chr17	21	31229025	31229465	Indispensable
ClinVar	chr17:g.31229317T>G	NF1	31229317	31229317	chr17	21	31229025	31229465	Indispensable
ClinVar	chr17:g.31229317_31229318dup	NF1	31229317	31229318	chr17	21	31229025	31229465	Indispensable
ClinVar	chr17:g.31229320_31229320del	NF1	31229320	31229320	chr17	21	31229025	31229465	Indispensable
ClinVar	chr17:g.31229324G>A	NF1	31229324	31229324	chr17	21	31229025	31229465	Indispensable
ClinVar	chr17:g.31229324_31229325dup	NF1	31229324	31229325	chr17	21	31229025	31229465	Indispensable
ClinVar	chr17:g.31229335_31229338del	NF1	31229335	31229338	chr17	21	31229025	31229465	Indispensable
ClinVar	chr17:g.31229336_31229336del	NF1	31229336	31229336	chr17	21	31229025	31229465	Indispensable
ClinVar	chr17:g.31229336_31229337dup	NF1	31229336	31229337	chr17	21	31229025	31229465	Indispensable
ClinVar	chr17:g.31229337_31229337del	NF1	31229337	31229337	chr17	21	31229025	31229465	Indispensable
ClinVar	chr17:g.31229339_31229340dup	NF1	31229339	31229340	chr17	21	31229025	31229465	Indispensable
ClinVar	chr17:g.31229341_31229342dup	NF1	31229341	31229342	chr17	21	31229025	31229465	Indispensable
ClinVar	chr17:g.31229342_31229342del	NF1	31229342	31229342	chr17	21	31229025	31229465	Indispensable
ClinVar	chr17:g.31229342_31229343del	NF1	31229342	31229343	chr17	21	31229025	31229465	Indispensable
ClinVar	chr17:g.31229349C>T	NF1	31229349	31229349	chr17	21	31229025	31229465	Indispensable
ClinVar	chr17:g.31229349_31229359del	NF1	31229349	31229359	chr17	21	31229025	31229465	Indispensable
ClinVar	chr17:g.31229353_31229354dup	NF1	31229353	31229354	chr17	21	31229025	31229465	Indispensable
ClinVar	chr17:g.31229356_31229356del	NF1	31229356	31229356	chr17	21	31229025	31229465	Indispensable
ClinVar	chr17:g.31229358_31229359del	NF1	31229358	31229359	chr17	21	31229025	31229465	Indispensable
ClinVar	chr17:g.31229359_31229359del	NF1	31229359	31229359	chr17	21	31229025	31229465	Indispensable
ClinVar	chr17:g.31229361_31229361del	NF1	31229361	31229361	chr17	21	31229025	31229465	Indispensable
ClinVar	chr17:g.31229362_31229363dup	NF1	31229362	31229363	chr17	21	31229025	31229465	Indispensable
ClinVar	chr17:g.31229364_31229364del	NF1	31229364	31229364	chr17	21	31229025	31229465	Indispensable
ClinVar	chr17:g.31229365T>A	NF1	31229365	31229365	chr17	21	31229025	31229465	Indispensable
ClinVar	chr17:g.31229365T>G	NF1	31229365	31229365	chr17	21	31229025	31229465	Indispensable
ClinVar	chr17:g.31229367_31229367del	NF1	31229367	31229367	chr17	21	31229025	31229465	Indispensable
ClinVar	chr17:g.31229367A>T	NF1	31229367	31229367	chr17	21	31229025	31229465	Indispensable
ClinVar	chr17:g.31229371_31229371del	NF1	31229371	31229371	chr17	21	31229025	31229465	Indispensable
ClinVar	chr17:g.31229377_31229377del	NF1	31229377	31229377	chr17	21	31229025	31229465	Indispensable
ClinVar	chr17:g.31229378_31229378del	NF1	31229378	31229378	chr17	21	31229025	31229465	Indispensable
ClinVar	chr17:g.31229384_31229385dup	NF1	31229384	31229385	chr17	21	31229025	31229465	Indispensable
ClinVar	chr17:g.31229385G>T	NF1	31229385	31229385	chr17	21	31229025	31229465	Indispensable
ClinVar	chr17:g.31229386_31229386del	NF1	31229386	31229386	chr17	21	31229025	31229465	Indispensable
ClinVar	chr17:g.31229387_31229388dup	NF1	31229387	31229388	chr17	21	31229025	31229465	Indispensable
ClinVar	chr17:g.31229389T>A	NF1	31229389	31229389	chr17	21	31229025	31229465	Indispensable
ClinVar	chr17:g.31229390_31229391del	NF1	31229390	31229391	chr17	21	31229025	31229465	Indispensable
ClinVar	chr17:g.31229401T>G	NF1	31229401	31229401	chr17	21	31229025	31229465	Indispensable
ClinVar	chr17:g.31229403_31229412del	NF1	31229403	31229412	chr17	21	31229025	31229465	Indispensable
ClinVar	chr17:g.31229404_31229404del	NF1	31229404	31229404	chr17	21	31229025	31229465	Indispensable
ClinVar	chr17:g.31229405T>G	NF1	31229405	31229405	chr17	21	31229025	31229465	Indispensable
ClinVar	chr17:g.31229414_31229415insATG	NF1	31229414	31229415	chr17	21	31229025	31229465	Indispensable
ClinVar	chr17:g.31229414_31229415dup	NF1	31229414	31229415	chr17	21	31229025	31229465	Indispensable
ClinVar	chr17:g.31229415_31229415del	NF1	31229415	31229415	chr17	21	31229025	31229465	Indispensable
ClinVar	chr17:g.31229415_31229417delinsAA	NF1	31229415	31229417	chr17	21	31229025	31229465	Indispensable
ClinVar	chr17:g.31229417_31229418dup	NF1	31229417	31229418	chr17	21	31229025	31229465	Indispensable
ClinVar	chr17:g.31229422_31229425del	NF1	31229422	31229425	chr17	21	31229025	31229465	Indispensable
ClinVar	chr17:g.31229424_31229424del	NF1	31229424	31229424	chr17	21	31229025	31229465	Indispensable
ClinVar	chr17:g.31229425T>A	NF1	31229425	31229425	chr17	21	31229025	31229465	Indispensable
ClinVar	chr17:g.31229430_31229430del	NF1	31229430	31229430	chr17	21	31229025	31229465	Indispensable
ClinVar	chr17:g.31229430_31229431insAG	NF1	31229430	31229431	chr17	21	31229025	31229465	Indispensable
ClinVar	chr17:g.31229434_31229440del	NF1	31229434	31229440	chr17	21	31229025	31229465	Indispensable
ClinVar	chr17:g.31229439_31229439del	NF1	31229439	31229439	chr17	21	31229025	31229465	Indispensable
ClinVar	chr17:g.31229439_31229461del	NF1	31229439	31229461	chr17	21	31229025	31229465	Indispensable
ClinVar	chr17:g.31229442A>T	NF1	31229442	31229442	chr17	21	31229025	31229465	Indispensable
ClinVar	chr17:g.31229442_31229443del	NF1	31229442	31229443	chr17	21	31229025	31229465	Indispensable
ClinVar	chr17:g.31229443_31229444dup	NF1	31229443	31229444	chr17	21	31229025	31229465	Indispensable
ClinVar	chr17:g.31229444_31229445dup	NF1	31229444	31229445	chr17	21	31229025	31229465	Indispensable
ClinVar	chr17:g.31229445_31229446del	NF1	31229445	31229446	chr17	21	31229025	31229465	Indispensable
ClinVar	chr17:g.31229446_31229447insTAAAA	NF1	31229446	31229447	chr17	21	31229025	31229465	Indispensable
ClinVar	chr17:g.31229453_31229454dup	NF1	31229453	31229454	chr17	21	31229025	31229465	Indispensable
ClinVar	chr17:g.31229454_31229454del	NF1	31229454	31229454	chr17	21	31229025	31229465	Indispensable
ClinVar	chr17:g.31229454_31229455dup	NF1	31229454	31229455	chr17	21	31229025	31229465	Indispensable
ClinVar	chr17:g.31229457C>T	NF1	31229457	31229457	chr17	21	31229025	31229465	Indispensable
ClinVar	chr17:g.31229459_31229463del	NF1	31229459	31229463	chr17	21	31229025	31229465	Indispensable
ClinVar	chr17:g.31229460_31229460del	NF1	31229460	31229460	chr17	21	31229025	31229465	Indispensable
ClinVar	chr17:g.31229463C>T	NF1	31229463	31229463	chr17	21	31229025	31229465	Indispensable
ClinVar	chr17:g.31229463_31229463del	NF1	31229463	31229463	chr17	21	31229025	31229465	Indispensable
ClinVar	chr17:g.31229465G>C	NF1	31229465	31229465	chr17	21	31229025	31229465	Indispensable
ClinVar	chr17:g.31229465G>A	NF1	31229465	31229465	chr17	21	31229025	31229465	Indispensable
ClinVar	chr17:g.31229834_31229841del	NF1	31229834	31229841	chr17	22	31229835	31229974	Indispensable
ClinVar	chr17:g.31229836_31229836del	NF1	31229836	31229836	chr17	22	31229835	31229974	Indispensable
ClinVar	chr17:g.31229839T>G	NF1	31229839	31229839	chr17	22	31229835	31229974	Indispensable
ClinVar	chr17:g.31229839_31229840insTG	NF1	31229839	31229840	chr17	22	31229835	31229974	Indispensable
ClinVar	chr17:g.31229840_31229840del	NF1	31229840	31229840	chr17	22	31229835	31229974	Indispensable
ClinVar	chr17:g.31229842T>A	NF1	31229842	31229842	chr17	22	31229835	31229974	Indispensable
ClinVar	chr17:g.31229844_31229849del	NF1	31229844	31229849	chr17	22	31229835	31229974	Indispensable
ClinVar	chr17:g.31229845_31229846dup	NF1	31229845	31229846	chr17	22	31229835	31229974	Indispensable
ClinVar	chr17:g.31229846_31229846del	NF1	31229846	31229846	chr17	22	31229835	31229974	Indispensable
ClinVar	chr17:g.31229848_31229853del	NF1	31229848	31229853	chr17	22	31229835	31229974	Indispensable
ClinVar	chr17:g.31229849_31229850dup	NF1	31229849	31229850	chr17	22	31229835	31229974	Indispensable
ClinVar	chr17:g.31229853_31229853del	NF1	31229853	31229853	chr17	22	31229835	31229974	Indispensable
ClinVar	chr17:g.31229854_31229855delinsTC	NF1	31229854	31229855	chr17	22	31229835	31229974	Indispensable
ClinVar	chr17:g.31229855_31229856dup	NF1	31229855	31229856	chr17	22	31229835	31229974	Indispensable
ClinVar	chr17:g.31229856_31229859del	NF1	31229856	31229859	chr17	22	31229835	31229974	Indispensable
ClinVar	chr17:g.31229857_31229861delinsTGG	NF1	31229857	31229861	chr17	22	31229835	31229974	Indispensable
ClinVar	chr17:g.31229859C>T	NF1	31229859	31229859	chr17	22	31229835	31229974	Indispensable
ClinVar	chr17:g.31229860_31229861insAG	NF1	31229860	31229861	chr17	22	31229835	31229974	Indispensable
ClinVar	chr17:g.31229867_31229867del	NF1	31229867	31229867	chr17	22	31229835	31229974	Indispensable
ClinVar	chr17:g.31229868G>T	NF1	31229868	31229868	chr17	22	31229835	31229974	Indispensable
ClinVar	chr17:g.31229871_31229875del	NF1	31229871	31229875	chr17	22	31229835	31229974	Indispensable
ClinVar	chr17:g.31229872_31229872del	NF1	31229872	31229872	chr17	22	31229835	31229974	Indispensable
ClinVar	chr17:g.31229874_31229875dup	NF1	31229874	31229875	chr17	22	31229835	31229974	Indispensable
ClinVar	chr17:g.31229878T>G	NF1	31229878	31229878	chr17	22	31229835	31229974	Indispensable
ClinVar	chr17:g.31229878_31229884del	NF1	31229878	31229884	chr17	22	31229835	31229974	Indispensable
ClinVar	chr17:g.31229879_31229879del	NF1	31229879	31229879	chr17	22	31229835	31229974	Indispensable
ClinVar	chr17:g.31229882_31229883dup	NF1	31229882	31229883	chr17	22	31229835	31229974	Indispensable
ClinVar	chr17:g.31229883_31229884dup	NF1	31229883	31229884	chr17	22	31229835	31229974	Indispensable
ClinVar	chr17:g.31229889_31229889del	NF1	31229889	31229889	chr17	22	31229835	31229974	Indispensable
ClinVar	chr17:g.31229896T>A	NF1	31229896	31229896	chr17	22	31229835	31229974	Indispensable
ClinVar	chr17:g.31229896_31229897dup	NF1	31229896	31229897	chr17	22	31229835	31229974	Indispensable
ClinVar	chr17:g.31229899_31229905del	NF1	31229899	31229905	chr17	22	31229835	31229974	Indispensable
ClinVar	chr17:g.31229902_31229902del	NF1	31229902	31229902	chr17	22	31229835	31229974	Indispensable
ClinVar	chr17:g.31229903_31229904dup	NF1	31229903	31229904	chr17	22	31229835	31229974	Indispensable
ClinVar	chr17:g.31229913G>T	NF1	31229913	31229913	chr17	22	31229835	31229974	Indispensable
ClinVar	chr17:g.31229918_31229918del	NF1	31229918	31229918	chr17	22	31229835	31229974	Indispensable
ClinVar	chr17:g.31229919_31229919del	NF1	31229919	31229919	chr17	22	31229835	31229974	Indispensable
ClinVar	chr17:g.31229924_31229924del	NF1	31229924	31229924	chr17	22	31229835	31229974	Indispensable
ClinVar	chr17:g.31229928_31229928del	NF1	31229928	31229928	chr17	22	31229835	31229974	Indispensable
ClinVar	chr17:g.31229931_31229931del	NF1	31229931	31229931	chr17	22	31229835	31229974	Indispensable
ClinVar	chr17:g.31229932_31229932del	NF1	31229932	31229932	chr17	22	31229835	31229974	Indispensable
ClinVar	chr17:g.31229937C>T	NF1	31229937	31229937	chr17	22	31229835	31229974	Indispensable
ClinVar	chr17:g.31229938_31229939dup	NF1	31229938	31229939	chr17	22	31229835	31229974	Indispensable
ClinVar	chr17:g.31229941_31229941del	NF1	31229941	31229941	chr17	22	31229835	31229974	Indispensable
ClinVar	chr17:g.31229946_31229947dup	NF1	31229946	31229947	chr17	22	31229835	31229974	Indispensable
ClinVar	chr17:g.31229947_31229947del	NF1	31229947	31229947	chr17	22	31229835	31229974	Indispensable
ClinVar	chr17:g.31229951_31229952dup	NF1	31229951	31229952	chr17	22	31229835	31229974	Indispensable
ClinVar	chr17:g.31229954_31229955del	NF1	31229954	31229955	chr17	22	31229835	31229974	Indispensable
ClinVar	chr17:g.31229956T>G	NF1	31229956	31229956	chr17	22	31229835	31229974	Indispensable
ClinVar	chr17:g.31229958_31229958del	NF1	31229958	31229958	chr17	22	31229835	31229974	Indispensable
ClinVar	chr17:g.31229959T>G	NF1	31229959	31229959	chr17	22	31229835	31229974	Indispensable
ClinVar	chr17:g.31229962T>A	NF1	31229962	31229962	chr17	22	31229835	31229974	Indispensable
ClinVar	chr17:g.31229963_31229963del	NF1	31229963	31229963	chr17	22	31229835	31229974	Indispensable
ClinVar	chr17:g.31229966_31229970del	NF1	31229966	31229970	chr17	22	31229835	31229974	Indispensable
ClinVar	chr17:g.31229970_31229971del	NF1	31229970	31229971	chr17	22	31229835	31229974	Indispensable
ClinVar	chr17:g.31229974G>T	NF1	31229974	31229974	chr17	22	31229835	31229974	Indispensable
ClinVar	chr17:g.31229974G>C	NF1	31229974	31229974	chr17	22	31229835	31229974	Indispensable
ClinVar	chr17:g.31229974_31229974del	NF1	31229974	31229974	chr17	22	31229835	31229974	Indispensable
ClinVar	chr17:g.31230247_31230260del	NF1	31230247	31230260	chr17	23	31230260	31230382	Indispensable
ClinVar	chr17:g.31230250_31230267del	NF1	31230250	31230267	chr17	23	31230260	31230382	Indispensable
ClinVar	chr17:g.31230260G>T	NF1	31230260	31230260	chr17	23	31230260	31230382	Indispensable
ClinVar	chr17:g.31230260G>C	NF1	31230260	31230260	chr17	23	31230260	31230382	Indispensable
ClinVar	chr17:g.31230261_31230262dup	NF1	31230261	31230262	chr17	23	31230260	31230382	Indispensable
ClinVar	chr17:g.31230263T>A	NF1	31230263	31230263	chr17	23	31230260	31230382	Indispensable
ClinVar	chr17:g.31230263T>G	NF1	31230263	31230263	chr17	23	31230260	31230382	Indispensable
ClinVar	chr17:g.31230267C>A	NF1	31230267	31230267	chr17	23	31230260	31230382	Indispensable
ClinVar	chr17:g.31230268_31230269dup	NF1	31230268	31230269	chr17	23	31230260	31230382	Indispensable
ClinVar	chr17:g.31230271T>A	NF1	31230271	31230271	chr17	23	31230260	31230382	Indispensable
ClinVar	chr17:g.31230273_31230274dup	NF1	31230273	31230274	chr17	23	31230260	31230382	Indispensable
ClinVar	chr17:g.31230276_31230277delinsTA	NF1	31230276	31230277	chr17	23	31230260	31230382	Indispensable
ClinVar	chr17:g.31230276_31230289del	NF1	31230276	31230289	chr17	23	31230260	31230382	Indispensable
ClinVar	chr17:g.31230278_31230279dup	NF1	31230278	31230279	chr17	23	31230260	31230382	Indispensable
ClinVar	chr17:g.31230278_31230287del	NF1	31230278	31230287	chr17	23	31230260	31230382	Indispensable
ClinVar	chr17:g.31230284_31230284del	NF1	31230284	31230284	chr17	23	31230260	31230382	Indispensable
ClinVar	chr17:g.31230287_31230287del	NF1	31230287	31230287	chr17	23	31230260	31230382	Indispensable
ClinVar	chr17:g.31230295_31230295del	NF1	31230295	31230295	chr17	23	31230260	31230382	Indispensable
ClinVar	chr17:g.31230297C>T	NF1	31230297	31230297	chr17	23	31230260	31230382	Indispensable
ClinVar	chr17:g.31230297_31230298dup	NF1	31230297	31230298	chr17	23	31230260	31230382	Indispensable
ClinVar	chr17:g.31230300_31230301del	NF1	31230300	31230301	chr17	23	31230260	31230382	Indispensable
ClinVar	chr17:g.31230302_31230302del	NF1	31230302	31230302	chr17	23	31230260	31230382	Indispensable
ClinVar	chr17:g.31230303A>T	NF1	31230303	31230303	chr17	23	31230260	31230382	Indispensable
ClinVar	chr17:g.31230308_31230309dup	NF1	31230308	31230309	chr17	23	31230260	31230382	Indispensable
ClinVar	chr17:g.31230309A>T	NF1	31230309	31230309	chr17	23	31230260	31230382	Indispensable
ClinVar	chr17:g.31230309_31230309del	NF1	31230309	31230309	chr17	23	31230260	31230382	Indispensable
ClinVar	chr17:g.31230312_31230312del	NF1	31230312	31230312	chr17	23	31230260	31230382	Indispensable
ClinVar	chr17:g.31230313T>G	NF1	31230313	31230313	chr17	23	31230260	31230382	Indispensable
ClinVar	chr17:g.31230314_31230315dup	NF1	31230314	31230315	chr17	23	31230260	31230382	Indispensable
ClinVar	chr17:g.31230315T>C	NF1	31230315	31230315	chr17	23	31230260	31230382	Indispensable
ClinVar	chr17:g.31230317T>A	NF1	31230317	31230317	chr17	23	31230260	31230382	Indispensable
ClinVar	chr17:g.31230317T>G	NF1	31230317	31230317	chr17	23	31230260	31230382	Indispensable
ClinVar	chr17:g.31230318C>T	NF1	31230318	31230318	chr17	23	31230260	31230382	Indispensable
ClinVar	chr17:g.31230318C>G	NF1	31230318	31230318	chr17	23	31230260	31230382	Indispensable
ClinVar	chr17:g.31230319_31230319del	NF1	31230319	31230319	chr17	23	31230260	31230382	Indispensable
ClinVar	chr17:g.31230322T>A	NF1	31230322	31230322	chr17	23	31230260	31230382	Indispensable
ClinVar	chr17:g.31230322T>G	NF1	31230322	31230322	chr17	23	31230260	31230382	Indispensable
ClinVar	chr17:g.31230322_31230323insTTTCAACTAATTGTTGTTGAAA	NF1	31230322	31230323	chr17	23	31230260	31230382	Indispensable
ClinVar	chr17:g.31230323_31230323del	NF1	31230323	31230323	chr17	23	31230260	31230382	Indispensable
ClinVar	chr17:g.31230326_31230327dup	NF1	31230326	31230327	chr17	23	31230260	31230382	Indispensable
ClinVar	chr17:g.31230327_31230327del	NF1	31230327	31230327	chr17	23	31230260	31230382	Indispensable
ClinVar	chr17:g.31230328_31230328del	NF1	31230328	31230328	chr17	23	31230260	31230382	Indispensable
ClinVar	chr17:g.31230331_31230332dup	NF1	31230331	31230332	chr17	23	31230260	31230382	Indispensable
ClinVar	chr17:g.31230331_31230333del	NF1	31230331	31230333	chr17	23	31230260	31230382	Indispensable
ClinVar	chr17:g.31230332_31230332del	NF1	31230332	31230332	chr17	23	31230260	31230382	Indispensable
ClinVar	chr17:g.31230336_31230337dup	NF1	31230336	31230337	chr17	23	31230260	31230382	Indispensable
ClinVar	chr17:g.31230341_31230341del	NF1	31230341	31230341	chr17	23	31230260	31230382	Indispensable
ClinVar	chr17:g.31230342_31230343dup	NF1	31230342	31230343	chr17	23	31230260	31230382	Indispensable
ClinVar	chr17:g.31230343_31230343del	NF1	31230343	31230343	chr17	23	31230260	31230382	Indispensable
ClinVar	chr17:g.31230344_31230345dup	NF1	31230344	31230345	chr17	23	31230260	31230382	Indispensable
ClinVar	chr17:g.31230345A>T	NF1	31230345	31230345	chr17	23	31230260	31230382	Indispensable
ClinVar	chr17:g.31230346_31230373del	NF1	31230346	31230373	chr17	23	31230260	31230382	Indispensable
ClinVar	chr17:g.31230350_31230356del	NF1	31230350	31230356	chr17	23	31230260	31230382	Indispensable
ClinVar	chr17:g.31230357_31230357del	NF1	31230357	31230357	chr17	23	31230260	31230382	Indispensable
ClinVar	chr17:g.31230358C>G	NF1	31230358	31230358	chr17	23	31230260	31230382	Indispensable
ClinVar	chr17:g.31230358C>A	NF1	31230358	31230358	chr17	23	31230260	31230382	Indispensable
ClinVar	chr17:g.31230359_31230360dup	NF1	31230359	31230360	chr17	23	31230260	31230382	Indispensable
ClinVar	chr17:g.31230360_31230360del	NF1	31230360	31230360	chr17	23	31230260	31230382	Indispensable
ClinVar	chr17:g.31230365C>A	NF1	31230365	31230365	chr17	23	31230260	31230382	Indispensable
ClinVar	chr17:g.31230365_31230365del	NF1	31230365	31230365	chr17	23	31230260	31230382	Indispensable
ClinVar	chr17:g.31230366C>T	NF1	31230366	31230366	chr17	23	31230260	31230382	Indispensable
ClinVar	chr17:g.31230366_31230367del	NF1	31230366	31230367	chr17	23	31230260	31230382	Indispensable
ClinVar	chr17:g.31230367_31230382del	NF1	31230367	31230382	chr17	23	31230260	31230382	Indispensable
ClinVar	chr17:g.31230369G>T	NF1	31230369	31230369	chr17	23	31230260	31230382	Indispensable
ClinVar	chr17:g.31230373_31230373del	NF1	31230373	31230373	chr17	23	31230260	31230382	Indispensable
ClinVar	chr17:g.31230375A>T	NF1	31230375	31230375	chr17	23	31230260	31230382	Indispensable
ClinVar	chr17:g.31230375A>G	NF1	31230375	31230375	chr17	23	31230260	31230382	Indispensable
ClinVar	chr17:g.31230375_31230375del	NF1	31230375	31230375	chr17	23	31230260	31230382	Indispensable
ClinVar	chr17:g.31230377_31230378dup	NF1	31230377	31230378	chr17	23	31230260	31230382	Indispensable
ClinVar	chr17:g.31230378_31230378del	NF1	31230378	31230378	chr17	23	31230260	31230382	Indispensable
ClinVar	chr17:g.31230381A>G	NF1	31230381	31230381	chr17	23	31230260	31230382	Indispensable
ClinVar	chr17:g.31230382G>C	NF1	31230382	31230382	chr17	23	31230260	31230382	Indispensable
ClinVar	chr17:g.31232690_31232720del	NF1	31232690	31232720	chr17	26	31232700	31232881	Indispensable
ClinVar	chr17:g.31232700_31232708del	NF1	31232700	31232708	chr17	26	31232700	31232881	Indispensable
ClinVar	chr17:g.31232703C>G	NF1	31232703	31232703	chr17	26	31232700	31232881	Indispensable
ClinVar	chr17:g.31232708_31232708del	NF1	31232708	31232708	chr17	26	31232700	31232881	Indispensable
ClinVar	chr17:g.31232708_31232709dup	NF1	31232708	31232709	chr17	26	31232700	31232881	Indispensable
ClinVar	chr17:g.31232709_31232710del	NF1	31232709	31232710	chr17	26	31232700	31232881	Indispensable
ClinVar	chr17:g.31232710_31232710del	NF1	31232710	31232710	chr17	26	31232700	31232881	Indispensable
ClinVar	chr17:g.31232715_31232718del	NF1	31232715	31232718	chr17	26	31232700	31232881	Indispensable
ClinVar	chr17:g.31232716_31232716del	NF1	31232716	31232716	chr17	26	31232700	31232881	Indispensable
ClinVar	chr17:g.31232716_31232717dup	NF1	31232716	31232717	chr17	26	31232700	31232881	Indispensable
ClinVar	chr17:g.31232725_31232743del	NF1	31232725	31232743	chr17	26	31232700	31232881	Indispensable
ClinVar	chr17:g.31232726T>A	NF1	31232726	31232726	chr17	26	31232700	31232881	Indispensable
ClinVar	chr17:g.31232730_31232733del	NF1	31232730	31232733	chr17	26	31232700	31232881	Indispensable
ClinVar	chr17:g.31232731_31232732dup	NF1	31232731	31232732	chr17	26	31232700	31232881	Indispensable
ClinVar	chr17:g.31232733_31232734dup	NF1	31232733	31232734	chr17	26	31232700	31232881	Indispensable
ClinVar	chr17:g.31232734_31232735del	NF1	31232734	31232735	chr17	26	31232700	31232881	Indispensable
ClinVar	chr17:g.31232736C>A	NF1	31232736	31232736	chr17	26	31232700	31232881	Indispensable
ClinVar	chr17:g.31232737_31232738del	NF1	31232737	31232738	chr17	26	31232700	31232881	Indispensable
ClinVar	chr17:g.31232737_31232740del	NF1	31232737	31232740	chr17	26	31232700	31232881	Indispensable
ClinVar	chr17:g.31232738_31232738del	NF1	31232738	31232738	chr17	26	31232700	31232881	Indispensable
ClinVar	chr17:g.31232740G>T	NF1	31232740	31232740	chr17	26	31232700	31232881	Indispensable
ClinVar	chr17:g.31232741_31232741del	NF1	31232741	31232741	chr17	26	31232700	31232881	Indispensable
ClinVar	chr17:g.31232745_31232746dup	NF1	31232745	31232746	chr17	26	31232700	31232881	Indispensable
ClinVar	chr17:g.31232746G>T	NF1	31232746	31232746	chr17	26	31232700	31232881	Indispensable
ClinVar	chr17:g.31232747_31232750del	NF1	31232747	31232750	chr17	26	31232700	31232881	Indispensable
ClinVar	chr17:g.31232752G>T	NF1	31232752	31232752	chr17	26	31232700	31232881	Indispensable
ClinVar	chr17:g.31232752_31232753dup	NF1	31232752	31232753	chr17	26	31232700	31232881	Indispensable
ClinVar	chr17:g.31232753_31232753del	NF1	31232753	31232753	chr17	26	31232700	31232881	Indispensable
ClinVar	chr17:g.31232760_31232761dup	NF1	31232760	31232761	chr17	26	31232700	31232881	Indispensable
ClinVar	chr17:g.31232761C>T	NF1	31232761	31232761	chr17	26	31232700	31232881	Indispensable
ClinVar	chr17:g.31232762_31232763del	NF1	31232762	31232763	chr17	26	31232700	31232881	Indispensable
ClinVar	chr17:g.31232764_31232765dup	NF1	31232764	31232765	chr17	26	31232700	31232881	Indispensable
ClinVar	chr17:g.31232765_31232765del	NF1	31232765	31232765	chr17	26	31232700	31232881	Indispensable
ClinVar	chr17:g.31232766_31232766del	NF1	31232766	31232766	chr17	26	31232700	31232881	Indispensable
ClinVar	chr17:g.31232767_31232767del	NF1	31232767	31232767	chr17	26	31232700	31232881	Indispensable
ClinVar	chr17:g.31232769_31232769del	NF1	31232769	31232769	chr17	26	31232700	31232881	Indispensable
ClinVar	chr17:g.31232773_31232773del	NF1	31232773	31232773	chr17	26	31232700	31232881	Indispensable
ClinVar	chr17:g.31232775_31232776dup	NF1	31232775	31232776	chr17	26	31232700	31232881	Indispensable
ClinVar	chr17:g.31232776_31232777del	NF1	31232776	31232777	chr17	26	31232700	31232881	Indispensable
ClinVar	chr17:g.31232777_31232786del	NF1	31232777	31232786	chr17	26	31232700	31232881	Indispensable
ClinVar	chr17:g.31232780_31232780del	NF1	31232780	31232780	chr17	26	31232700	31232881	Indispensable
ClinVar	chr17:g.31232782_31232782del	NF1	31232782	31232782	chr17	26	31232700	31232881	Indispensable
ClinVar	chr17:g.31232785_31232786dup	NF1	31232785	31232786	chr17	26	31232700	31232881	Indispensable
ClinVar	chr17:g.31232791_31232792dup	NF1	31232791	31232792	chr17	26	31232700	31232881	Indispensable
ClinVar	chr17:g.31232795_31232795del	NF1	31232795	31232795	chr17	26	31232700	31232881	Indispensable
ClinVar	chr17:g.31232804C>A	NF1	31232804	31232804	chr17	26	31232700	31232881	Indispensable
ClinVar	chr17:g.31232804C>G	NF1	31232804	31232804	chr17	26	31232700	31232881	Indispensable
ClinVar	chr17:g.31232804_31232805dup	NF1	31232804	31232805	chr17	26	31232700	31232881	Indispensable
ClinVar	chr17:g.31232807_31232808del	NF1	31232807	31232808	chr17	26	31232700	31232881	Indispensable
ClinVar	chr17:g.31232808_31232808del	NF1	31232808	31232808	chr17	26	31232700	31232881	Indispensable
ClinVar	chr17:g.31232808_31232809del	NF1	31232808	31232809	chr17	26	31232700	31232881	Indispensable
ClinVar	chr17:g.31232809_31232809del	NF1	31232809	31232809	chr17	26	31232700	31232881	Indispensable
ClinVar	chr17:g.31232810_31232810del	NF1	31232810	31232810	chr17	26	31232700	31232881	Indispensable
ClinVar	chr17:g.31232810_31232819del	NF1	31232810	31232819	chr17	26	31232700	31232881	Indispensable
ClinVar	chr17:g.31232813_31232814dup	NF1	31232813	31232814	chr17	26	31232700	31232881	Indispensable
ClinVar	chr17:g.31232814_31232815dup	NF1	31232814	31232815	chr17	26	31232700	31232881	Indispensable
ClinVar	chr17:g.31232814_31232815insCTACA	NF1	31232814	31232815	chr17	26	31232700	31232881	Indispensable
ClinVar	chr17:g.31232815_31232825del	NF1	31232815	31232825	chr17	26	31232700	31232881	Indispensable
ClinVar	chr17:g.31232818_31232819del	NF1	31232818	31232819	chr17	26	31232700	31232881	Indispensable
ClinVar	chr17:g.31232821G>C	NF1	31232821	31232821	chr17	26	31232700	31232881	Indispensable
ClinVar	chr17:g.31232826_31232827dup	NF1	31232826	31232827	chr17	26	31232700	31232881	Indispensable
ClinVar	chr17:g.31232828_31232828del	NF1	31232828	31232828	chr17	26	31232700	31232881	Indispensable
ClinVar	chr17:g.31232830_31232831dup	NF1	31232830	31232831	chr17	26	31232700	31232881	Indispensable
ClinVar	chr17:g.31232831T>C	NF1	31232831	31232831	chr17	26	31232700	31232881	Indispensable
ClinVar	chr17:g.31232832_31232833delinsTG	NF1	31232832	31232833	chr17	26	31232700	31232881	Indispensable
ClinVar	chr17:g.31232834C>G	NF1	31232834	31232834	chr17	26	31232700	31232881	Indispensable
ClinVar	chr17:g.31232834C>A	NF1	31232834	31232834	chr17	26	31232700	31232881	Indispensable
ClinVar	chr17:g.31232834_31232835dup	NF1	31232834	31232835	chr17	26	31232700	31232881	Indispensable
ClinVar	chr17:g.31232837_31232840del	NF1	31232837	31232840	chr17	26	31232700	31232881	Indispensable
ClinVar	chr17:g.31232839_31232839del	NF1	31232839	31232839	chr17	26	31232700	31232881	Indispensable
ClinVar	chr17:g.31232839_31232840dup	NF1	31232839	31232840	chr17	26	31232700	31232881	Indispensable
ClinVar	chr17:g.31232840T>G	NF1	31232840	31232840	chr17	26	31232700	31232881	Indispensable
ClinVar	chr17:g.31232840_31232841dup	NF1	31232840	31232841	chr17	26	31232700	31232881	Indispensable
ClinVar	chr17:g.31232841_31232844del	NF1	31232841	31232844	chr17	26	31232700	31232881	Indispensable
ClinVar	chr17:g.31232844_31232844del	NF1	31232844	31232844	chr17	26	31232700	31232881	Indispensable
ClinVar	chr17:g.31232844_31232845dup	NF1	31232844	31232845	chr17	26	31232700	31232881	Indispensable
ClinVar	chr17:g.31232845_31232845del	NF1	31232845	31232845	chr17	26	31232700	31232881	Indispensable
ClinVar	chr17:g.31232846A>C	NF1	31232846	31232846	chr17	26	31232700	31232881	Indispensable
ClinVar	chr17:g.31232851A>C	NF1	31232851	31232851	chr17	26	31232700	31232881	Indispensable
ClinVar	chr17:g.31232852A>C	NF1	31232852	31232852	chr17	26	31232700	31232881	Indispensable
ClinVar	chr17:g.31232860_31232861del	NF1	31232860	31232861	chr17	26	31232700	31232881	Indispensable
ClinVar	chr17:g.31232861_31232862dup	NF1	31232861	31232862	chr17	26	31232700	31232881	Indispensable
ClinVar	chr17:g.31232862_31232862del	NF1	31232862	31232862	chr17	26	31232700	31232881	Indispensable
ClinVar	chr17:g.31232866_31232867dup	NF1	31232866	31232867	chr17	26	31232700	31232881	Indispensable
ClinVar	chr17:g.31232868_31232869dup	NF1	31232868	31232869	chr17	26	31232700	31232881	Indispensable
ClinVar	chr17:g.31232871_31232871del	NF1	31232871	31232871	chr17	26	31232700	31232881	Indispensable
ClinVar	chr17:g.31232873_31232876delinsTGACATGCT	NF1	31232873	31232876	chr17	26	31232700	31232881	Indispensable
ClinVar	chr17:g.31232879T>A	NF1	31232879	31232879	chr17	26	31232700	31232881	Indispensable
ClinVar	chr17:g.31232881G>T	NF1	31232881	31232881	chr17	26	31232700	31232881	Indispensable
ClinVar	chr17:g.31233005T>G	NF1	31233005	31233005	chr17	27	31233002	31233213	Indispensable
ClinVar	chr17:g.31233005T>A	NF1	31233005	31233005	chr17	27	31233002	31233213	Indispensable
ClinVar	chr17:g.31233006_31233016del	NF1	31233006	31233016	chr17	27	31233002	31233213	Indispensable
ClinVar	chr17:g.31233007_31233007del	NF1	31233007	31233007	chr17	27	31233002	31233213	Indispensable
ClinVar	chr17:g.31233008G>A	NF1	31233008	31233008	chr17	27	31233002	31233213	Indispensable
ClinVar	chr17:g.31233008_31233009dup	NF1	31233008	31233009	chr17	27	31233002	31233213	Indispensable
ClinVar	chr17:g.31233009_31233010dup	NF1	31233009	31233010	chr17	27	31233002	31233213	Indispensable
ClinVar	chr17:g.31233010T>A	NF1	31233010	31233010	chr17	27	31233002	31233213	Indispensable
ClinVar	chr17:g.31233011_31233016del	NF1	31233011	31233016	chr17	27	31233002	31233213	Indispensable
ClinVar	chr17:g.31233013_31233016del	NF1	31233013	31233016	chr17	27	31233002	31233213	Indispensable
ClinVar	chr17:g.31233018_31233018del	NF1	31233018	31233018	chr17	27	31233002	31233213	Indispensable
ClinVar	chr17:g.31233024_31233034del	NF1	31233024	31233034	chr17	27	31233002	31233213	Indispensable
ClinVar	chr17:g.31233025C>T	NF1	31233025	31233025	chr17	27	31233002	31233213	Indispensable
ClinVar	chr17:g.31233030_31233031del	NF1	31233030	31233031	chr17	27	31233002	31233213	Indispensable
ClinVar	chr17:g.31233030_31233046del	NF1	31233030	31233046	chr17	27	31233002	31233213	Indispensable
ClinVar	chr17:g.31233040_31233040del	NF1	31233040	31233040	chr17	27	31233002	31233213	Indispensable
ClinVar	chr17:g.31233043_31233043del	NF1	31233043	31233043	chr17	27	31233002	31233213	Indispensable
ClinVar	chr17:g.31233043_31233049del	NF1	31233043	31233049	chr17	27	31233002	31233213	Indispensable
ClinVar	chr17:g.31233044T>G	NF1	31233044	31233044	chr17	27	31233002	31233213	Indispensable
ClinVar	chr17:g.31233045_31233045del	NF1	31233045	31233045	chr17	27	31233002	31233213	Indispensable
ClinVar	chr17:g.31233047_31233047del	NF1	31233047	31233047	chr17	27	31233002	31233213	Indispensable
ClinVar	chr17:g.31233053T>G	NF1	31233053	31233053	chr17	27	31233002	31233213	Indispensable
ClinVar	chr17:g.31233056_31233056del	NF1	31233056	31233056	chr17	27	31233002	31233213	Indispensable
ClinVar	chr17:g.31233056_31233057dup	NF1	31233056	31233057	chr17	27	31233002	31233213	Indispensable
ClinVar	chr17:g.31233057_31233060del	NF1	31233057	31233060	chr17	27	31233002	31233213	Indispensable
ClinVar	chr17:g.31233060_31233079del	NF1	31233060	31233079	chr17	27	31233002	31233213	Indispensable
ClinVar	chr17:g.31233062_31233066del	NF1	31233062	31233066	chr17	27	31233002	31233213	Indispensable
ClinVar	chr17:g.31233063_31233063del	NF1	31233063	31233063	chr17	27	31233002	31233213	Indispensable
ClinVar	chr17:g.31233065T>G	NF1	31233065	31233065	chr17	27	31233002	31233213	Indispensable
ClinVar	chr17:g.31233065_31233065del	NF1	31233065	31233065	chr17	27	31233002	31233213	Indispensable
ClinVar	chr17:g.31233066_31233067dup	NF1	31233066	31233067	chr17	27	31233002	31233213	Indispensable
ClinVar	chr17:g.31233067C>T	NF1	31233067	31233067	chr17	27	31233002	31233213	Indispensable
ClinVar	chr17:g.31233067_31233088del	NF1	31233067	31233088	chr17	27	31233002	31233213	Indispensable
ClinVar	chr17:g.31233070C>T	NF1	31233070	31233070	chr17	27	31233002	31233213	Indispensable
ClinVar	chr17:g.31233070_31233070del	NF1	31233070	31233070	chr17	27	31233002	31233213	Indispensable
ClinVar	chr17:g.31233070_31233071dup	NF1	31233070	31233071	chr17	27	31233002	31233213	Indispensable
ClinVar	chr17:g.31233071_31233071del	NF1	31233071	31233071	chr17	27	31233002	31233213	Indispensable
ClinVar	chr17:g.31233076A>C	NF1	31233076	31233076	chr17	27	31233002	31233213	Indispensable
ClinVar	chr17:g.31233078_31233079del	NF1	31233078	31233079	chr17	27	31233002	31233213	Indispensable
ClinVar	chr17:g.31233083T>G	NF1	31233083	31233083	chr17	27	31233002	31233213	Indispensable
ClinVar	chr17:g.31233083T>C	NF1	31233083	31233083	chr17	27	31233002	31233213	Indispensable
ClinVar	chr17:g.31233084T>G	NF1	31233084	31233084	chr17	27	31233002	31233213	Indispensable
ClinVar	chr17:g.31233084T>A	NF1	31233084	31233084	chr17	27	31233002	31233213	Indispensable
ClinVar	chr17:g.31233090_31233090del	NF1	31233090	31233090	chr17	27	31233002	31233213	Indispensable
ClinVar	chr17:g.31233093_31233094dup	NF1	31233093	31233094	chr17	27	31233002	31233213	Indispensable
ClinVar	chr17:g.31233095_31233096dup	NF1	31233095	31233096	chr17	27	31233002	31233213	Indispensable
ClinVar	chr17:g.31233097G>T	NF1	31233097	31233097	chr17	27	31233002	31233213	Indispensable
ClinVar	chr17:g.31233098_31233098del	NF1	31233098	31233098	chr17	27	31233002	31233213	Indispensable
ClinVar	chr17:g.31233098_31233099del	NF1	31233098	31233099	chr17	27	31233002	31233213	Indispensable
ClinVar	chr17:g.31233100A>C	NF1	31233100	31233100	chr17	27	31233002	31233213	Indispensable
ClinVar	chr17:g.31233101_31233101del	NF1	31233101	31233101	chr17	27	31233002	31233213	Indispensable
ClinVar	chr17:g.31233104_31233113del	NF1	31233104	31233113	chr17	27	31233002	31233213	Indispensable
ClinVar	chr17:g.31233105_31233106delinsG	NF1	31233105	31233106	chr17	27	31233002	31233213	Indispensable
ClinVar	chr17:g.31233106_31233107dup	NF1	31233106	31233107	chr17	27	31233002	31233213	Indispensable
ClinVar	chr17:g.31233106_31233118del	NF1	31233106	31233118	chr17	27	31233002	31233213	Indispensable
ClinVar	chr17:g.31233107T>A	NF1	31233107	31233107	chr17	27	31233002	31233213	Indispensable
ClinVar	chr17:g.31233108_31233108del	NF1	31233108	31233108	chr17	27	31233002	31233213	Indispensable
ClinVar	chr17:g.31233111_31233112dup	NF1	31233111	31233112	chr17	27	31233002	31233213	Indispensable
ClinVar	chr17:g.31233111_31233118del	NF1	31233111	31233118	chr17	27	31233002	31233213	Indispensable
ClinVar	chr17:g.31233112_31233124del	NF1	31233112	31233124	chr17	27	31233002	31233213	Indispensable
ClinVar	chr17:g.31233113_31233120del	NF1	31233113	31233120	chr17	27	31233002	31233213	Indispensable
ClinVar	chr17:g.31233116_31233128del	NF1	31233116	31233128	chr17	27	31233002	31233213	Indispensable
ClinVar	chr17:g.31233117_31233118dup	NF1	31233117	31233118	chr17	27	31233002	31233213	Indispensable
ClinVar	chr17:g.31233118_31233118del	NF1	31233118	31233118	chr17	27	31233002	31233213	Indispensable
ClinVar	chr17:g.31233121G>T	NF1	31233121	31233121	chr17	27	31233002	31233213	Indispensable
ClinVar	chr17:g.31233124_31233124del	NF1	31233124	31233124	chr17	27	31233002	31233213	Indispensable
ClinVar	chr17:g.31233127_31233127del	NF1	31233127	31233127	chr17	27	31233002	31233213	Indispensable
ClinVar	chr17:g.31233128T>A	NF1	31233128	31233128	chr17	27	31233002	31233213	Indispensable
ClinVar	chr17:g.31233129_31233129del	NF1	31233129	31233129	chr17	27	31233002	31233213	Indispensable
ClinVar	chr17:g.31233129_31233130del	NF1	31233129	31233130	chr17	27	31233002	31233213	Indispensable
ClinVar	chr17:g.31233133G>T	NF1	31233133	31233133	chr17	27	31233002	31233213	Indispensable
ClinVar	chr17:g.31233136_31233137dup	NF1	31233136	31233137	chr17	27	31233002	31233213	Indispensable
ClinVar	chr17:g.31233141_31233142dup	NF1	31233141	31233142	chr17	27	31233002	31233213	Indispensable
ClinVar	chr17:g.31233143_31233143del	NF1	31233143	31233143	chr17	27	31233002	31233213	Indispensable
ClinVar	chr17:g.31233144_31233144del	NF1	31233144	31233144	chr17	27	31233002	31233213	Indispensable
ClinVar	chr17:g.31233144_31233145del	NF1	31233144	31233145	chr17	27	31233002	31233213	Indispensable
ClinVar	chr17:g.31233145_31233146dup	NF1	31233145	31233146	chr17	27	31233002	31233213	Indispensable
ClinVar	chr17:g.31233146_31233150del	NF1	31233146	31233150	chr17	27	31233002	31233213	Indispensable
ClinVar	chr17:g.31233149T>G	NF1	31233149	31233149	chr17	27	31233002	31233213	Indispensable
ClinVar	chr17:g.31233149_31233150dup	NF1	31233149	31233150	chr17	27	31233002	31233213	Indispensable
ClinVar	chr17:g.31233150_31233150del	NF1	31233150	31233150	chr17	27	31233002	31233213	Indispensable
ClinVar	chr17:g.31233154G>A	NF1	31233154	31233154	chr17	27	31233002	31233213	Indispensable
ClinVar	chr17:g.31233154G>T	NF1	31233154	31233154	chr17	27	31233002	31233213	Indispensable
ClinVar	chr17:g.31233154_31233155insGT	NF1	31233154	31233155	chr17	27	31233002	31233213	Indispensable
ClinVar	chr17:g.31233155A>G	NF1	31233155	31233155	chr17	27	31233002	31233213	Indispensable
ClinVar	chr17:g.31233155A>T	NF1	31233155	31233155	chr17	27	31233002	31233213	Indispensable
ClinVar	chr17:g.31233156T>G	NF1	31233156	31233156	chr17	27	31233002	31233213	Indispensable
ClinVar	chr17:g.31233161G>T	NF1	31233161	31233161	chr17	27	31233002	31233213	Indispensable
ClinVar	chr17:g.31233161_31233162dup	NF1	31233161	31233162	chr17	27	31233002	31233213	Indispensable
ClinVar	chr17:g.31233162_31233163insAGTTT	NF1	31233162	31233163	chr17	27	31233002	31233213	Indispensable
ClinVar	chr17:g.31233167_31233167del	NF1	31233167	31233167	chr17	27	31233002	31233213	Indispensable
ClinVar	chr17:g.31233168_31233168del	NF1	31233168	31233168	chr17	27	31233002	31233213	Indispensable
ClinVar	chr17:g.31233170_31233171del	NF1	31233170	31233171	chr17	27	31233002	31233213	Indispensable
ClinVar	chr17:g.31233172_31233190del	NF1	31233172	31233190	chr17	27	31233002	31233213	Indispensable
ClinVar	chr17:g.31233175_31233176dup	NF1	31233175	31233176	chr17	27	31233002	31233213	Indispensable
ClinVar	chr17:g.31233181_31233182dup	NF1	31233181	31233182	chr17	27	31233002	31233213	Indispensable
ClinVar	chr17:g.31233182_31233182del	NF1	31233182	31233182	chr17	27	31233002	31233213	Indispensable
ClinVar	chr17:g.31233188_31233198del	NF1	31233188	31233198	chr17	27	31233002	31233213	Indispensable
ClinVar	chr17:g.31233190_31233190del	NF1	31233190	31233190	chr17	27	31233002	31233213	Indispensable
ClinVar	chr17:g.31233192_31233192del	NF1	31233192	31233192	chr17	27	31233002	31233213	Indispensable
ClinVar	chr17:g.31233193_31233194dup	NF1	31233193	31233194	chr17	27	31233002	31233213	Indispensable
ClinVar	chr17:g.31233193_31233209del	NF1	31233193	31233209	chr17	27	31233002	31233213	Indispensable
ClinVar	chr17:g.31233197_31233197del	NF1	31233197	31233197	chr17	27	31233002	31233213	Indispensable
ClinVar	chr17:g.31233199_31233199del	NF1	31233199	31233199	chr17	27	31233002	31233213	Indispensable
ClinVar	chr17:g.31233200_31233201delinsA	NF1	31233200	31233201	chr17	27	31233002	31233213	Indispensable
ClinVar	chr17:g.31233203_31233204dup	NF1	31233203	31233204	chr17	27	31233002	31233213	Indispensable
ClinVar	chr17:g.31233208C>T	NF1	31233208	31233208	chr17	27	31233002	31233213	Indispensable
ClinVar	chr17:g.31233209_31233212del	NF1	31233209	31233212	chr17	27	31233002	31233213	Indispensable
ClinVar	chr17:g.31233211T>C	NF1	31233211	31233211	chr17	27	31233002	31233213	Indispensable
ClinVar	chr17:g.31233212G>A	NF1	31233212	31233212	chr17	27	31233002	31233213	Indispensable
ClinVar	chr17:g.31233213G>A	NF1	31233213	31233213	chr17	27	31233002	31233213	Indispensable
ClinVar	chr17:g.31235611_31235616del	NF1	31235611	31235616	chr17	28	31235611	31235772	Indispensable
ClinVar	chr17:g.31235614G>T	NF1	31235614	31235614	chr17	28	31235611	31235772	Indispensable
ClinVar	chr17:g.31235614_31235614del	NF1	31235614	31235614	chr17	28	31235611	31235772	Indispensable
ClinVar	chr17:g.31235621_31235622del	NF1	31235621	31235622	chr17	28	31235611	31235772	Indispensable
ClinVar	chr17:g.31235630T>G	NF1	31235630	31235630	chr17	28	31235611	31235772	Indispensable
ClinVar	chr17:g.31235630_31235634del	NF1	31235630	31235634	chr17	28	31235611	31235772	Indispensable
ClinVar	chr17:g.31235631_31235631del	NF1	31235631	31235631	chr17	28	31235611	31235772	Indispensable
ClinVar	chr17:g.31235632_31235633dup	NF1	31235632	31235633	chr17	28	31235611	31235772	Indispensable
ClinVar	chr17:g.31235632_31235639del	NF1	31235632	31235639	chr17	28	31235611	31235772	Indispensable
ClinVar	chr17:g.31235634_31235644del	NF1	31235634	31235644	chr17	28	31235611	31235772	Indispensable
ClinVar	chr17:g.31235638_31235639dup	NF1	31235638	31235639	chr17	28	31235611	31235772	Indispensable
ClinVar	chr17:g.31235640_31235640del	NF1	31235640	31235640	chr17	28	31235611	31235772	Indispensable
ClinVar	chr17:g.31235641T>A	NF1	31235641	31235641	chr17	28	31235611	31235772	Indispensable
ClinVar	chr17:g.31235645_31235645del	NF1	31235645	31235645	chr17	28	31235611	31235772	Indispensable
ClinVar	chr17:g.31235649_31235649del	NF1	31235649	31235649	chr17	28	31235611	31235772	Indispensable
ClinVar	chr17:g.31235655_31235655del	NF1	31235655	31235655	chr17	28	31235611	31235772	Indispensable
ClinVar	chr17:g.31235657T>A	NF1	31235657	31235657	chr17	28	31235611	31235772	Indispensable
ClinVar	chr17:g.31235657_31235657delinsAG	NF1	31235657	31235657	chr17	28	31235611	31235772	Indispensable
ClinVar	chr17:g.31235657T>G	NF1	31235657	31235657	chr17	28	31235611	31235772	Indispensable
ClinVar	chr17:g.31235657_31235661del	NF1	31235657	31235661	chr17	28	31235611	31235772	Indispensable
ClinVar	chr17:g.31235658_31235666del	NF1	31235658	31235666	chr17	28	31235611	31235772	Indispensable
ClinVar	chr17:g.31235658_31235698del	NF1	31235658	31235698	chr17	28	31235611	31235772	Indispensable
ClinVar	chr17:g.31235659_31235660dup	NF1	31235659	31235660	chr17	28	31235611	31235772	Indispensable
ClinVar	chr17:g.31235661_31235662dup	NF1	31235661	31235662	chr17	28	31235611	31235772	Indispensable
ClinVar	chr17:g.31235664C>A	NF1	31235664	31235664	chr17	28	31235611	31235772	Indispensable
ClinVar	chr17:g.31235664C>G	NF1	31235664	31235664	chr17	28	31235611	31235772	Indispensable
ClinVar	chr17:g.31235665C>T	NF1	31235665	31235665	chr17	28	31235611	31235772	Indispensable
ClinVar	chr17:g.31235665_31235666insCTA	NF1	31235665	31235666	chr17	28	31235611	31235772	Indispensable
ClinVar	chr17:g.31235665_31235666dup	NF1	31235665	31235666	chr17	28	31235611	31235772	Indispensable
ClinVar	chr17:g.31235675G>A	NF1	31235675	31235675	chr17	28	31235611	31235772	Indispensable
ClinVar	chr17:g.31235675_31235675del	NF1	31235675	31235675	chr17	28	31235611	31235772	Indispensable
ClinVar	chr17:g.31235678_31235679del	NF1	31235678	31235679	chr17	28	31235611	31235772	Indispensable
ClinVar	chr17:g.31235679_31235679del	NF1	31235679	31235679	chr17	28	31235611	31235772	Indispensable
ClinVar	chr17:g.31235680_31235680del	NF1	31235680	31235680	chr17	28	31235611	31235772	Indispensable
ClinVar	chr17:g.31235680_31235681dup	NF1	31235680	31235681	chr17	28	31235611	31235772	Indispensable
ClinVar	chr17:g.31235680_31235683del	NF1	31235680	31235683	chr17	28	31235611	31235772	Indispensable
ClinVar	chr17:g.31235680_31235684del	NF1	31235680	31235684	chr17	28	31235611	31235772	Indispensable
ClinVar	chr17:g.31235683_31235683del	NF1	31235683	31235683	chr17	28	31235611	31235772	Indispensable
ClinVar	chr17:g.31235685_31235689del	NF1	31235685	31235689	chr17	28	31235611	31235772	Indispensable
ClinVar	chr17:g.31235685_31235695del	NF1	31235685	31235695	chr17	28	31235611	31235772	Indispensable
ClinVar	chr17:g.31235689_31235689del	NF1	31235689	31235689	chr17	28	31235611	31235772	Indispensable
ClinVar	chr17:g.31235689_31235690insAT	NF1	31235689	31235690	chr17	28	31235611	31235772	Indispensable
ClinVar	chr17:g.31235692G>T	NF1	31235692	31235692	chr17	28	31235611	31235772	Indispensable
ClinVar	chr17:g.31235692_31235702del	NF1	31235692	31235702	chr17	28	31235611	31235772	Indispensable
ClinVar	chr17:g.31235693_31235694del	NF1	31235693	31235694	chr17	28	31235611	31235772	Indispensable
ClinVar	chr17:g.31235693_31235694insAT	NF1	31235693	31235694	chr17	28	31235611	31235772	Indispensable
ClinVar	chr17:g.31235697_31235698del	NF1	31235697	31235698	chr17	28	31235611	31235772	Indispensable
ClinVar	chr17:g.31235698G>T	NF1	31235698	31235698	chr17	28	31235611	31235772	Indispensable
ClinVar	chr17:g.31235700_31235701dup	NF1	31235700	31235701	chr17	28	31235611	31235772	Indispensable
ClinVar	chr17:g.31235701_31235701del	NF1	31235701	31235701	chr17	28	31235611	31235772	Indispensable
ClinVar	chr17:g.31235704_31235714del	NF1	31235704	31235714	chr17	28	31235611	31235772	Indispensable
ClinVar	chr17:g.31235709_31235710del	NF1	31235709	31235710	chr17	28	31235611	31235772	Indispensable
ClinVar	chr17:g.31235709_31235738del	NF1	31235709	31235738	chr17	28	31235611	31235772	Indispensable
ClinVar	chr17:g.31235716C>T	NF1	31235716	31235716	chr17	28	31235611	31235772	Indispensable
ClinVar	chr17:g.31235717_31235718del	NF1	31235717	31235718	chr17	28	31235611	31235772	Indispensable
ClinVar	chr17:g.31235720_31235720del	NF1	31235720	31235720	chr17	28	31235611	31235772	Indispensable
ClinVar	chr17:g.31235722_31235723dup	NF1	31235722	31235723	chr17	28	31235611	31235772	Indispensable
ClinVar	chr17:g.31235724_31235725insCG	NF1	31235724	31235725	chr17	28	31235611	31235772	Indispensable
ClinVar	chr17:g.31235725_31235725del	NF1	31235725	31235725	chr17	28	31235611	31235772	Indispensable
ClinVar	chr17:g.31235728C>T	NF1	31235728	31235728	chr17	28	31235611	31235772	Indispensable
ClinVar	chr17:g.31235729G>A	NF1	31235729	31235729	chr17	28	31235611	31235772	Indispensable
ClinVar	chr17:g.31235733_31235746del	NF1	31235733	31235746	chr17	28	31235611	31235772	Indispensable
ClinVar	chr17:g.31235734_31235734del	NF1	31235734	31235734	chr17	28	31235611	31235772	Indispensable
ClinVar	chr17:g.31235735A>T	NF1	31235735	31235735	chr17	28	31235611	31235772	Indispensable
ClinVar	chr17:g.31235736_31235736del	NF1	31235736	31235736	chr17	28	31235611	31235772	Indispensable
ClinVar	chr17:g.31235739C>G	NF1	31235739	31235739	chr17	28	31235611	31235772	Indispensable
ClinVar	chr17:g.31235743_31235744del	NF1	31235743	31235744	chr17	28	31235611	31235772	Indispensable
ClinVar	chr17:g.31235746A>C	NF1	31235746	31235746	chr17	28	31235611	31235772	Indispensable
ClinVar	chr17:g.31235746_31235746del	NF1	31235746	31235746	chr17	28	31235611	31235772	Indispensable
ClinVar	chr17:g.31235748T>G	NF1	31235748	31235748	chr17	28	31235611	31235772	Indispensable
ClinVar	chr17:g.31235749_31235749del	NF1	31235749	31235749	chr17	28	31235611	31235772	Indispensable
ClinVar	chr17:g.31235753T>G	NF1	31235753	31235753	chr17	28	31235611	31235772	Indispensable
ClinVar	chr17:g.31235754_31235754del	NF1	31235754	31235754	chr17	28	31235611	31235772	Indispensable
ClinVar	chr17:g.31235765_31235766dup	NF1	31235765	31235766	chr17	28	31235611	31235772	Indispensable
ClinVar	chr17:g.31235766_31235766del	NF1	31235766	31235766	chr17	28	31235611	31235772	Indispensable
ClinVar	chr17:g.31235768_31235769insTACCC	NF1	31235768	31235769	chr17	28	31235611	31235772	Indispensable
ClinVar	chr17:g.31235770_31235770del	NF1	31235770	31235770	chr17	28	31235611	31235772	Indispensable
ClinVar	chr17:g.31235770_31235771insAAGT	NF1	31235770	31235771	chr17	28	31235611	31235772	Indispensable
ClinVar	chr17:g.31235772G>C	NF1	31235772	31235772	chr17	28	31235611	31235772	Indispensable
ClinVar	chr17:g.31235772_31235772del	NF1	31235772	31235772	chr17	28	31235611	31235772	Indispensable
ClinVar	chr17:g.31235919_31235920dup	NF1	31235919	31235920	chr17	29	31235918	31236021	Indispensable
ClinVar	chr17:g.31235922_31235922del	NF1	31235922	31235922	chr17	29	31235918	31236021	Indispensable
ClinVar	chr17:g.31235923T>G	NF1	31235923	31235923	chr17	29	31235918	31236021	Indispensable
ClinVar	chr17:g.31235923T>A	NF1	31235923	31235923	chr17	29	31235918	31236021	Indispensable
ClinVar	chr17:g.31235928_31235931del	NF1	31235928	31235931	chr17	29	31235918	31236021	Indispensable
ClinVar	chr17:g.31235932_31235933dup	NF1	31235932	31235933	chr17	29	31235918	31236021	Indispensable
ClinVar	chr17:g.31235935T>G	NF1	31235935	31235935	chr17	29	31235918	31236021	Indispensable
ClinVar	chr17:g.31235935T>A	NF1	31235935	31235935	chr17	29	31235918	31236021	Indispensable
ClinVar	chr17:g.31235939_31235939del	NF1	31235939	31235939	chr17	29	31235918	31236021	Indispensable
ClinVar	chr17:g.31235939_31235940dup	NF1	31235939	31235940	chr17	29	31235918	31236021	Indispensable
ClinVar	chr17:g.31235940_31235940del	NF1	31235940	31235940	chr17	29	31235918	31236021	Indispensable
ClinVar	chr17:g.31235942A>T	NF1	31235942	31235942	chr17	29	31235918	31236021	Indispensable
ClinVar	chr17:g.31235945_31235945del	NF1	31235945	31235945	chr17	29	31235918	31236021	Indispensable
ClinVar	chr17:g.31235946_31235947dup	NF1	31235946	31235947	chr17	29	31235918	31236021	Indispensable
ClinVar	chr17:g.31235949_31235950insTTTATTACGAATTG	NF1	31235949	31235950	chr17	29	31235918	31236021	Indispensable
ClinVar	chr17:g.31235950_31235950delinsTTATTACGAATTGT	NF1	31235950	31235950	chr17	29	31235918	31236021	Indispensable
ClinVar	chr17:g.31235953_31235953del	NF1	31235953	31235953	chr17	29	31235918	31236021	Indispensable
ClinVar	chr17:g.31235954_31235954del	NF1	31235954	31235954	chr17	29	31235918	31236021	Indispensable
ClinVar	chr17:g.31235956_31235956del	NF1	31235956	31235956	chr17	29	31235918	31236021	Indispensable
ClinVar	chr17:g.31235957_31235958dup	NF1	31235957	31235958	chr17	29	31235918	31236021	Indispensable
ClinVar	chr17:g.31235958T>A	NF1	31235958	31235958	chr17	29	31235918	31236021	Indispensable
ClinVar	chr17:g.31235958T>G	NF1	31235958	31235958	chr17	29	31235918	31236021	Indispensable
ClinVar	chr17:g.31235961T>A	NF1	31235961	31235961	chr17	29	31235918	31236021	Indispensable
ClinVar	chr17:g.31235961T>G	NF1	31235961	31235961	chr17	29	31235918	31236021	Indispensable
ClinVar	chr17:g.31235961_31235962dup	NF1	31235961	31235962	chr17	29	31235918	31236021	Indispensable
ClinVar	chr17:g.31235963C>T	NF1	31235963	31235963	chr17	29	31235918	31236021	Indispensable
ClinVar	chr17:g.31235967_31235967del	NF1	31235967	31235967	chr17	29	31235918	31236021	Indispensable
ClinVar	chr17:g.31235973_31235973del	NF1	31235973	31235973	chr17	29	31235918	31236021	Indispensable
ClinVar	chr17:g.31235982_31235983dup	NF1	31235982	31235983	chr17	29	31235918	31236021	Indispensable
ClinVar	chr17:g.31235983_31235983del	NF1	31235983	31235983	chr17	29	31235918	31236021	Indispensable
ClinVar	chr17:g.31235983_31235986del	NF1	31235983	31235986	chr17	29	31235918	31236021	Indispensable
ClinVar	chr17:g.31235985_31235986dup	NF1	31235985	31235986	chr17	29	31235918	31236021	Indispensable
ClinVar	chr17:g.31235986_31235986del	NF1	31235986	31235986	chr17	29	31235918	31236021	Indispensable
ClinVar	chr17:g.31235987_31235988insTA	NF1	31235987	31235988	chr17	29	31235918	31236021	Indispensable
ClinVar	chr17:g.31235988G>A	NF1	31235988	31235988	chr17	29	31235918	31236021	Indispensable
ClinVar	chr17:g.31235988_31235988del	NF1	31235988	31235988	chr17	29	31235918	31236021	Indispensable
ClinVar	chr17:g.31235990C>T	NF1	31235990	31235990	chr17	29	31235918	31236021	Indispensable
ClinVar	chr17:g.31235991_31235991del	NF1	31235991	31235991	chr17	29	31235918	31236021	Indispensable
ClinVar	chr17:g.31235992_31235993del	NF1	31235992	31235993	chr17	29	31235918	31236021	Indispensable
ClinVar	chr17:g.31235994_31235995dup	NF1	31235994	31235995	chr17	29	31235918	31236021	Indispensable
ClinVar	chr17:g.31235994_31235995del	NF1	31235994	31235995	chr17	29	31235918	31236021	Indispensable
ClinVar	chr17:g.31236005G>T	NF1	31236005	31236005	chr17	29	31235918	31236021	Indispensable
ClinVar	chr17:g.31236008_31236011del	NF1	31236008	31236011	chr17	29	31235918	31236021	Indispensable
ClinVar	chr17:g.31236010_31236010del	NF1	31236010	31236010	chr17	29	31235918	31236021	Indispensable
ClinVar	chr17:g.31236012_31236012del	NF1	31236012	31236012	chr17	29	31235918	31236021	Indispensable
ClinVar	chr17:g.31236013_31236014dup	NF1	31236013	31236014	chr17	29	31235918	31236021	Indispensable
ClinVar	chr17:g.31236014_31236014del	NF1	31236014	31236014	chr17	29	31235918	31236021	Indispensable
ClinVar	chr17:g.31236017_31236017del	NF1	31236017	31236017	chr17	29	31235918	31236021	Indispensable
ClinVar	chr17:g.31236020_31236020del	NF1	31236020	31236020	chr17	29	31235918	31236021	Indispensable
ClinVar	chr17:g.31248970_31248984del	NF1	31248970	31248984	chr17	30	31248984	31249119	Indispensable
ClinVar	chr17:g.31248986T>G	NF1	31248986	31248986	chr17	30	31248984	31249119	Indispensable
ClinVar	chr17:g.31248986T>A	NF1	31248986	31248986	chr17	30	31248984	31249119	Indispensable
ClinVar	chr17:g.31248989_31248992del	NF1	31248989	31248992	chr17	30	31248984	31249119	Indispensable
ClinVar	chr17:g.31248995C>A	NF1	31248995	31248995	chr17	30	31248984	31249119	Indispensable
ClinVar	chr17:g.31248995C>G	NF1	31248995	31248995	chr17	30	31248984	31249119	Indispensable
ClinVar	chr17:g.31249000_31249000del	NF1	31249000	31249000	chr17	30	31248984	31249119	Indispensable
ClinVar	chr17:g.31249002_31249002del	NF1	31249002	31249002	chr17	30	31248984	31249119	Indispensable
ClinVar	chr17:g.31249004_31249004del	NF1	31249004	31249004	chr17	30	31248984	31249119	Indispensable
ClinVar	chr17:g.31249006G>T	NF1	31249006	31249006	chr17	30	31248984	31249119	Indispensable
ClinVar	chr17:g.31249008_31249008del	NF1	31249008	31249008	chr17	30	31248984	31249119	Indispensable
ClinVar	chr17:g.31249009G>T	NF1	31249009	31249009	chr17	30	31248984	31249119	Indispensable
ClinVar	chr17:g.31249009_31249010dup	NF1	31249009	31249010	chr17	30	31248984	31249119	Indispensable
ClinVar	chr17:g.31249010_31249010del	NF1	31249010	31249010	chr17	30	31248984	31249119	Indispensable
ClinVar	chr17:g.31249014_31249014del	NF1	31249014	31249014	chr17	30	31248984	31249119	Indispensable
ClinVar	chr17:g.31249015C>T	NF1	31249015	31249015	chr17	30	31248984	31249119	Indispensable
ClinVar	chr17:g.31249015_31249016del	NF1	31249015	31249016	chr17	30	31248984	31249119	Indispensable
ClinVar	chr17:g.31249017_31249018insGCGTT	NF1	31249017	31249018	chr17	30	31248984	31249119	Indispensable
ClinVar	chr17:g.31249021_31249021del	NF1	31249021	31249021	chr17	30	31248984	31249119	Indispensable
ClinVar	chr17:g.31249022_31249035del	NF1	31249022	31249035	chr17	30	31248984	31249119	Indispensable
ClinVar	chr17:g.31249026_31249026del	NF1	31249026	31249026	chr17	30	31248984	31249119	Indispensable
ClinVar	chr17:g.31249028_31249028del	NF1	31249028	31249028	chr17	30	31248984	31249119	Indispensable
ClinVar	chr17:g.31249039G>T	NF1	31249039	31249039	chr17	30	31248984	31249119	Indispensable
ClinVar	chr17:g.31249040_31249040del	NF1	31249040	31249040	chr17	30	31248984	31249119	Indispensable
ClinVar	chr17:g.31249040_31249041del	NF1	31249040	31249041	chr17	30	31248984	31249119	Indispensable
ClinVar	chr17:g.31249042_31249049del	NF1	31249042	31249049	chr17	30	31248984	31249119	Indispensable
ClinVar	chr17:g.31249046_31249052del	NF1	31249046	31249052	chr17	30	31248984	31249119	Indispensable
ClinVar	chr17:g.31249047_31249047del	NF1	31249047	31249047	chr17	30	31248984	31249119	Indispensable
ClinVar	chr17:g.31249050_31249050del	NF1	31249050	31249050	chr17	30	31248984	31249119	Indispensable
ClinVar	chr17:g.31249053_31249053del	NF1	31249053	31249053	chr17	30	31248984	31249119	Indispensable
ClinVar	chr17:g.31249059_31249060dup	NF1	31249059	31249060	chr17	30	31248984	31249119	Indispensable
ClinVar	chr17:g.31249066_31249067dup	NF1	31249066	31249067	chr17	30	31248984	31249119	Indispensable
ClinVar	chr17:g.31249067_31249067del	NF1	31249067	31249067	chr17	30	31248984	31249119	Indispensable
ClinVar	chr17:g.31249067_31249083del	NF1	31249067	31249083	chr17	30	31248984	31249119	Indispensable
ClinVar	chr17:g.31249070_31249070del	NF1	31249070	31249070	chr17	30	31248984	31249119	Indispensable
ClinVar	chr17:g.31249073C>A	NF1	31249073	31249073	chr17	30	31248984	31249119	Indispensable
ClinVar	chr17:g.31249074_31249074del	NF1	31249074	31249074	chr17	30	31248984	31249119	Indispensable
ClinVar	chr17:g.31249075G>T	NF1	31249075	31249075	chr17	30	31248984	31249119	Indispensable
ClinVar	chr17:g.31249076_31249076del	NF1	31249076	31249076	chr17	30	31248984	31249119	Indispensable
ClinVar	chr17:g.31249077_31249078del	NF1	31249077	31249078	chr17	30	31248984	31249119	Indispensable
ClinVar	chr17:g.31249079_31249080dup	NF1	31249079	31249080	chr17	30	31248984	31249119	Indispensable
ClinVar	chr17:g.31249080_31249080del	NF1	31249080	31249080	chr17	30	31248984	31249119	Indispensable
ClinVar	chr17:g.31249085_31249086insCA	NF1	31249085	31249086	chr17	30	31248984	31249119	Indispensable
ClinVar	chr17:g.31249091_31249091del	NF1	31249091	31249091	chr17	30	31248984	31249119	Indispensable
ClinVar	chr17:g.31249094_31249103del	NF1	31249094	31249103	chr17	30	31248984	31249119	Indispensable
ClinVar	chr17:g.31249097_31249097del	NF1	31249097	31249097	chr17	30	31248984	31249119	Indispensable
ClinVar	chr17:g.31249104_31249105insCTG	NF1	31249104	31249105	chr17	30	31248984	31249119	Indispensable
ClinVar	chr17:g.31249106_31249107dup	NF1	31249106	31249107	chr17	30	31248984	31249119	Indispensable
ClinVar	chr17:g.31249108_31249108del	NF1	31249108	31249108	chr17	30	31248984	31249119	Indispensable
ClinVar	chr17:g.31249109_31249109del	NF1	31249109	31249109	chr17	30	31248984	31249119	Indispensable
ClinVar	chr17:g.31249110T>A	NF1	31249110	31249110	chr17	30	31248984	31249119	Indispensable
ClinVar	chr17:g.31249110_31249111del	NF1	31249110	31249111	chr17	30	31248984	31249119	Indispensable
ClinVar	chr17:g.31249112T>G	NF1	31249112	31249112	chr17	30	31248984	31249119	Indispensable
ClinVar	chr17:g.31249112T>A	NF1	31249112	31249112	chr17	30	31248984	31249119	Indispensable
ClinVar	chr17:g.31249113_31249114dup	NF1	31249113	31249114	chr17	30	31248984	31249119	Indispensable
ClinVar	chr17:g.31249116_31249116del	NF1	31249116	31249116	chr17	30	31248984	31249119	Indispensable
ClinVar	chr17:g.31249116C>G	NF1	31249116	31249116	chr17	30	31248984	31249119	Indispensable
ClinVar	chr17:g.31249116C>A	NF1	31249116	31249116	chr17	30	31248984	31249119	Indispensable
ClinVar	chr17:g.31249117C>T	NF1	31249117	31249117	chr17	30	31248984	31249119	Indispensable
ClinVar	chr17:g.31249118_31249118del	NF1	31249118	31249118	chr17	30	31248984	31249119	Indispensable
ClinVar	chr17:g.31249118_31249119delinsCC	NF1	31249118	31249119	chr17	30	31248984	31249119	Indispensable
ClinVar	chr17:g.31258344_31258345del	NF1	31258344	31258345	chr17	32	31258344	31258502	Indispensable
ClinVar	chr17:g.31258346_31258347insGT	NF1	31258346	31258347	chr17	32	31258344	31258502	Indispensable
ClinVar	chr17:g.31258350_31258353del	NF1	31258350	31258353	chr17	32	31258344	31258502	Indispensable
ClinVar	chr17:g.31258354_31258355dup	NF1	31258354	31258355	chr17	32	31258344	31258502	Indispensable
ClinVar	chr17:g.31258355_31258356dup	NF1	31258355	31258356	chr17	32	31258344	31258502	Indispensable
ClinVar	chr17:g.31258356_31258356del	NF1	31258356	31258356	chr17	32	31258344	31258502	Indispensable
ClinVar	chr17:g.31258357_31258358dup	NF1	31258357	31258358	chr17	32	31258344	31258502	Indispensable
ClinVar	chr17:g.31258358_31258358del	NF1	31258358	31258358	chr17	32	31258344	31258502	Indispensable
ClinVar	chr17:g.31258360_31258361dup	NF1	31258360	31258361	chr17	32	31258344	31258502	Indispensable
ClinVar	chr17:g.31258362_31258372del	NF1	31258362	31258372	chr17	32	31258344	31258502	Indispensable
ClinVar	chr17:g.31258364_31258365dup	NF1	31258364	31258365	chr17	32	31258344	31258502	Indispensable
ClinVar	chr17:g.31258365_31258365del	NF1	31258365	31258365	chr17	32	31258344	31258502	Indispensable
ClinVar	chr17:g.31258375_31258376dup	NF1	31258375	31258376	chr17	32	31258344	31258502	Indispensable
ClinVar	chr17:g.31258375_31258376insTCGCC	NF1	31258375	31258376	chr17	32	31258344	31258502	Indispensable
ClinVar	chr17:g.31258377_31258389del	NF1	31258377	31258389	chr17	32	31258344	31258502	Indispensable
ClinVar	chr17:g.31258379_31258380dup	NF1	31258379	31258380	chr17	32	31258344	31258502	Indispensable
ClinVar	chr17:g.31258383_31258384del	NF1	31258383	31258384	chr17	32	31258344	31258502	Indispensable
ClinVar	chr17:g.31258385_31258385del	NF1	31258385	31258385	chr17	32	31258344	31258502	Indispensable
ClinVar	chr17:g.31258386G>T	NF1	31258386	31258386	chr17	32	31258344	31258502	Indispensable
ClinVar	chr17:g.31258386_31258386del	NF1	31258386	31258386	chr17	32	31258344	31258502	Indispensable
ClinVar	chr17:g.31258388_31258388del	NF1	31258388	31258388	chr17	32	31258344	31258502	Indispensable
ClinVar	chr17:g.31258390_31258390del	NF1	31258390	31258390	chr17	32	31258344	31258502	Indispensable
ClinVar	chr17:g.31258398_31258398del	NF1	31258398	31258398	chr17	32	31258344	31258502	Indispensable
ClinVar	chr17:g.31258399_31258401del	NF1	31258399	31258401	chr17	32	31258344	31258502	Indispensable
ClinVar	chr17:g.31258400_31258400del	NF1	31258400	31258400	chr17	32	31258344	31258502	Indispensable
ClinVar	chr17:g.31258404A>G	NF1	31258404	31258404	chr17	32	31258344	31258502	Indispensable
ClinVar	chr17:g.31258404_31258409del	NF1	31258404	31258409	chr17	32	31258344	31258502	Indispensable
ClinVar	chr17:g.31258405_31258406delinsCT	NF1	31258405	31258406	chr17	32	31258344	31258502	Indispensable
ClinVar	chr17:g.31258406A>C	NF1	31258406	31258406	chr17	32	31258344	31258502	Indispensable
ClinVar	chr17:g.31258407_31258407del	NF1	31258407	31258407	chr17	32	31258344	31258502	Indispensable
ClinVar	chr17:g.31258410_31258413del	NF1	31258410	31258413	chr17	32	31258344	31258502	Indispensable
ClinVar	chr17:g.31258415T>A	NF1	31258415	31258415	chr17	32	31258344	31258502	Indispensable
ClinVar	chr17:g.31258415T>G	NF1	31258415	31258415	chr17	32	31258344	31258502	Indispensable
ClinVar	chr17:g.31258423_31258423del	NF1	31258423	31258423	chr17	32	31258344	31258502	Indispensable
ClinVar	chr17:g.31258426T>A	NF1	31258426	31258426	chr17	32	31258344	31258502	Indispensable
ClinVar	chr17:g.31258428T>C	NF1	31258428	31258428	chr17	32	31258344	31258502	Indispensable
ClinVar	chr17:g.31258428_31258429dup	NF1	31258428	31258429	chr17	32	31258344	31258502	Indispensable
ClinVar	chr17:g.31258429C>G	NF1	31258429	31258429	chr17	32	31258344	31258502	Indispensable
ClinVar	chr17:g.31258429_31258430del	NF1	31258429	31258430	chr17	32	31258344	31258502	Indispensable
ClinVar	chr17:g.31258431_31258431del	NF1	31258431	31258431	chr17	32	31258344	31258502	Indispensable
ClinVar	chr17:g.31258433_31258433del	NF1	31258433	31258433	chr17	32	31258344	31258502	Indispensable
ClinVar	chr17:g.31258433_31258434dup	NF1	31258433	31258434	chr17	32	31258344	31258502	Indispensable
ClinVar	chr17:g.31258435_31258436dup	NF1	31258435	31258436	chr17	32	31258344	31258502	Indispensable
ClinVar	chr17:g.31258436T>G	NF1	31258436	31258436	chr17	32	31258344	31258502	Indispensable
ClinVar	chr17:g.31258442_31258443dup	NF1	31258442	31258443	chr17	32	31258344	31258502	Indispensable
ClinVar	chr17:g.31258443_31258443del	NF1	31258443	31258443	chr17	32	31258344	31258502	Indispensable
ClinVar	chr17:g.31258446_31258447dup	NF1	31258446	31258447	chr17	32	31258344	31258502	Indispensable
ClinVar	chr17:g.31258447_31258447del	NF1	31258447	31258447	chr17	32	31258344	31258502	Indispensable
ClinVar	chr17:g.31258450T>G	NF1	31258450	31258450	chr17	32	31258344	31258502	Indispensable
ClinVar	chr17:g.31258451_31258458del	NF1	31258451	31258458	chr17	32	31258344	31258502	Indispensable
ClinVar	chr17:g.31258454_31258454del	NF1	31258454	31258454	chr17	32	31258344	31258502	Indispensable
ClinVar	chr17:g.31258454_31258455dup	NF1	31258454	31258455	chr17	32	31258344	31258502	Indispensable
ClinVar	chr17:g.31258455_31258456del	NF1	31258455	31258456	chr17	32	31258344	31258502	Indispensable
ClinVar	chr17:g.31258461_31258462dup	NF1	31258461	31258462	chr17	32	31258344	31258502	Indispensable
ClinVar	chr17:g.31258466_31258467dup	NF1	31258466	31258467	chr17	32	31258344	31258502	Indispensable
ClinVar	chr17:g.31258467_31258467del	NF1	31258467	31258467	chr17	32	31258344	31258502	Indispensable
ClinVar	chr17:g.31258468_31258469insCA	NF1	31258468	31258469	chr17	32	31258344	31258502	Indispensable
ClinVar	chr17:g.31258468_31258469dup	NF1	31258468	31258469	chr17	32	31258344	31258502	Indispensable
ClinVar	chr17:g.31258470A>T	NF1	31258470	31258470	chr17	32	31258344	31258502	Indispensable
ClinVar	chr17:g.31258472_31258472del	NF1	31258472	31258472	chr17	32	31258344	31258502	Indispensable
ClinVar	chr17:g.31258473_31258474dup	NF1	31258473	31258474	chr17	32	31258344	31258502	Indispensable
ClinVar	chr17:g.31258476G>T	NF1	31258476	31258476	chr17	32	31258344	31258502	Indispensable
ClinVar	chr17:g.31258476_31258477dup	NF1	31258476	31258477	chr17	32	31258344	31258502	Indispensable
ClinVar	chr17:g.31258480_31258480del	NF1	31258480	31258480	chr17	32	31258344	31258502	Indispensable
ClinVar	chr17:g.31258481_31258485delinsA	NF1	31258481	31258485	chr17	32	31258344	31258502	Indispensable
ClinVar	chr17:g.31258484_31258485dup	NF1	31258484	31258485	chr17	32	31258344	31258502	Indispensable
ClinVar	chr17:g.31258488A>C	NF1	31258488	31258488	chr17	32	31258344	31258502	Indispensable
ClinVar	chr17:g.31258488A>G	NF1	31258488	31258488	chr17	32	31258344	31258502	Indispensable
ClinVar	chr17:g.31258488A>T	NF1	31258488	31258488	chr17	32	31258344	31258502	Indispensable
ClinVar	chr17:g.31258490_31258491insGTAT	NF1	31258490	31258491	chr17	32	31258344	31258502	Indispensable
ClinVar	chr17:g.31258493_31258493del	NF1	31258493	31258493	chr17	32	31258344	31258502	Indispensable
ClinVar	chr17:g.31258497_31258497del	NF1	31258497	31258497	chr17	32	31258344	31258502	Indispensable
ClinVar	chr17:g.31258498C>G	NF1	31258498	31258498	chr17	32	31258344	31258502	Indispensable
ClinVar	chr17:g.31258500A>T	NF1	31258500	31258500	chr17	32	31258344	31258502	Indispensable
ClinVar	chr17:g.31258501A>G	NF1	31258501	31258501	chr17	32	31258344	31258502	Indispensable
ClinVar	chr17:g.31258501A>C	NF1	31258501	31258501	chr17	32	31258344	31258502	Indispensable
ClinVar	chr17:g.31258501_31258502dup	NF1	31258501	31258502	chr17	32	31258344	31258502	Indispensable
ClinVar	chr17:g.31258502_31258502del	NF1	31258502	31258502	chr17	32	31258344	31258502	Indispensable
ClinVar	chr17:g.31259032_31259032del	NF1	31259032	31259032	chr17	33	31259032	31259129	Indispensable
ClinVar	chr17:g.31259032_31259033dup	NF1	31259032	31259033	chr17	33	31259032	31259129	Indispensable
ClinVar	chr17:g.31259033_31259035del	NF1	31259033	31259035	chr17	33	31259032	31259129	Indispensable
ClinVar	chr17:g.31259036_31259036del	NF1	31259036	31259036	chr17	33	31259032	31259129	Indispensable
ClinVar	chr17:g.31259036T>G	NF1	31259036	31259036	chr17	33	31259032	31259129	Indispensable
ClinVar	chr17:g.31259038C>A	NF1	31259038	31259038	chr17	33	31259032	31259129	Indispensable
ClinVar	chr17:g.31259038C>G	NF1	31259038	31259038	chr17	33	31259032	31259129	Indispensable
ClinVar	chr17:g.31259038_31259039del	NF1	31259038	31259039	chr17	33	31259032	31259129	Indispensable
ClinVar	chr17:g.31259039_31259040delinsCA	NF1	31259039	31259040	chr17	33	31259032	31259129	Indispensable
ClinVar	chr17:g.31259042_31259042del	NF1	31259042	31259042	chr17	33	31259032	31259129	Indispensable
ClinVar	chr17:g.31259049_31259050del	NF1	31259049	31259050	chr17	33	31259032	31259129	Indispensable
ClinVar	chr17:g.31259050A>C	NF1	31259050	31259050	chr17	33	31259032	31259129	Indispensable
ClinVar	chr17:g.31259052T>A	NF1	31259052	31259052	chr17	33	31259032	31259129	Indispensable
ClinVar	chr17:g.31259052T>G	NF1	31259052	31259052	chr17	33	31259032	31259129	Indispensable
ClinVar	chr17:g.31259054_31259054del	NF1	31259054	31259054	chr17	33	31259032	31259129	Indispensable
ClinVar	chr17:g.31259056_31259070del	NF1	31259056	31259070	chr17	33	31259032	31259129	Indispensable
ClinVar	chr17:g.31259062_31259078del	NF1	31259062	31259078	chr17	33	31259032	31259129	Indispensable
ClinVar	chr17:g.31259067_31259071del	NF1	31259067	31259071	chr17	33	31259032	31259129	Indispensable
ClinVar	chr17:g.31259068A>C	NF1	31259068	31259068	chr17	33	31259032	31259129	Indispensable
ClinVar	chr17:g.31259069A>C	NF1	31259069	31259069	chr17	33	31259032	31259129	Indispensable
ClinVar	chr17:g.31259070A>C	NF1	31259070	31259070	chr17	33	31259032	31259129	Indispensable
ClinVar	chr17:g.31259070A>T	NF1	31259070	31259070	chr17	33	31259032	31259129	Indispensable
ClinVar	chr17:g.31259071G>A	NF1	31259071	31259071	chr17	33	31259032	31259129	Indispensable
ClinVar	chr17:g.31259071G>T	NF1	31259071	31259071	chr17	33	31259032	31259129	Indispensable
ClinVar	chr17:g.31259071_31259079del	NF1	31259071	31259079	chr17	33	31259032	31259129	Indispensable
ClinVar	chr17:g.31259072A>T	NF1	31259072	31259072	chr17	33	31259032	31259129	Indispensable
ClinVar	chr17:g.31259073A>C	NF1	31259073	31259073	chr17	33	31259032	31259129	Indispensable
ClinVar	chr17:g.31259074G>T	NF1	31259074	31259074	chr17	33	31259032	31259129	Indispensable
ClinVar	chr17:g.31259074_31259084del	NF1	31259074	31259084	chr17	33	31259032	31259129	Indispensable
ClinVar	chr17:g.31259078A>C	NF1	31259078	31259078	chr17	33	31259032	31259129	Indispensable
ClinVar	chr17:g.31259078_31259079dup	NF1	31259078	31259079	chr17	33	31259032	31259129	Indispensable
ClinVar	chr17:g.31259082G>T	NF1	31259082	31259082	chr17	33	31259032	31259129	Indispensable
ClinVar	chr17:g.31259083_31259084dup	NF1	31259083	31259084	chr17	33	31259032	31259129	Indispensable
ClinVar	chr17:g.31259086_31259086del	NF1	31259086	31259086	chr17	33	31259032	31259129	Indispensable
ClinVar	chr17:g.31259095_31259121del	NF1	31259095	31259121	chr17	33	31259032	31259129	Indispensable
ClinVar	chr17:g.31259096_31259097dup	NF1	31259096	31259097	chr17	33	31259032	31259129	Indispensable
ClinVar	chr17:g.31259097_31259097del	NF1	31259097	31259097	chr17	33	31259032	31259129	Indispensable
ClinVar	chr17:g.31259101_31259101del	NF1	31259101	31259101	chr17	33	31259032	31259129	Indispensable
ClinVar	chr17:g.31259102T>G	NF1	31259102	31259102	chr17	33	31259032	31259129	Indispensable
ClinVar	chr17:g.31259102_31259114del	NF1	31259102	31259114	chr17	33	31259032	31259129	Indispensable
ClinVar	chr17:g.31259103_31259103del	NF1	31259103	31259103	chr17	33	31259032	31259129	Indispensable
ClinVar	chr17:g.31259103_31259104dup	NF1	31259103	31259104	chr17	33	31259032	31259129	Indispensable
ClinVar	chr17:g.31259104A>T	NF1	31259104	31259104	chr17	33	31259032	31259129	Indispensable
ClinVar	chr17:g.31259104_31259104del	NF1	31259104	31259104	chr17	33	31259032	31259129	Indispensable
ClinVar	chr17:g.31259108_31259109insGCAACTCA	NF1	31259108	31259109	chr17	33	31259032	31259129	Indispensable
ClinVar	chr17:g.31259109_31259109del	NF1	31259109	31259109	chr17	33	31259032	31259129	Indispensable
ClinVar	chr17:g.31259113_31259113del	NF1	31259113	31259113	chr17	33	31259032	31259129	Indispensable
ClinVar	chr17:g.31259113_31259135del	NF1	31259113	31259135	chr17	33	31259032	31259129	Indispensable
ClinVar	chr17:g.31259118_31259119dup	NF1	31259118	31259119	chr17	33	31259032	31259129	Indispensable
ClinVar	chr17:g.31259119_31259120dup	NF1	31259119	31259120	chr17	33	31259032	31259129	Indispensable
ClinVar	chr17:g.31259120_31259120del	NF1	31259120	31259120	chr17	33	31259032	31259129	Indispensable
ClinVar	chr17:g.31260369_31260370dup	NF1	31260369	31260370	chr17	34	31260369	31260515	Indispensable
ClinVar	chr17:g.31260370_31260370del	NF1	31260370	31260370	chr17	34	31260369	31260515	Indispensable
ClinVar	chr17:g.31260370_31260371insTAA	NF1	31260370	31260371	chr17	34	31260369	31260515	Indispensable
ClinVar	chr17:g.31260370_31260371del	NF1	31260370	31260371	chr17	34	31260369	31260515	Indispensable
ClinVar	chr17:g.31260375_31260375del	NF1	31260375	31260375	chr17	34	31260369	31260515	Indispensable
ClinVar	chr17:g.31260379_31260380dup	NF1	31260379	31260380	chr17	34	31260369	31260515	Indispensable
ClinVar	chr17:g.31260380_31260380del	NF1	31260380	31260380	chr17	34	31260369	31260515	Indispensable
ClinVar	chr17:g.31260381_31260382dup	NF1	31260381	31260382	chr17	34	31260369	31260515	Indispensable
ClinVar	chr17:g.31260390_31260391dup	NF1	31260390	31260391	chr17	34	31260369	31260515	Indispensable
ClinVar	chr17:g.31260390_31260394del	NF1	31260390	31260394	chr17	34	31260369	31260515	Indispensable
ClinVar	chr17:g.31260393_31260393del	NF1	31260393	31260393	chr17	34	31260369	31260515	Indispensable
ClinVar	chr17:g.31260395_31260395del	NF1	31260395	31260395	chr17	34	31260369	31260515	Indispensable
ClinVar	chr17:g.31260395_31260396delinsAA	NF1	31260395	31260396	chr17	34	31260369	31260515	Indispensable
ClinVar	chr17:g.31260397_31260397del	NF1	31260397	31260397	chr17	34	31260369	31260515	Indispensable
ClinVar	chr17:g.31260401_31260401del	NF1	31260401	31260401	chr17	34	31260369	31260515	Indispensable
ClinVar	chr17:g.31260403A>G	NF1	31260403	31260403	chr17	34	31260369	31260515	Indispensable
ClinVar	chr17:g.31260414_31260415dup	NF1	31260414	31260415	chr17	34	31260369	31260515	Indispensable
ClinVar	chr17:g.31260414_31260439del	NF1	31260414	31260439	chr17	34	31260369	31260515	Indispensable
ClinVar	chr17:g.31260416_31260423del	NF1	31260416	31260423	chr17	34	31260369	31260515	Indispensable
ClinVar	chr17:g.31260419_31260419del	NF1	31260419	31260419	chr17	34	31260369	31260515	Indispensable
ClinVar	chr17:g.31260419_31260420del	NF1	31260419	31260420	chr17	34	31260369	31260515	Indispensable
ClinVar	chr17:g.31260419_31260420dup	NF1	31260419	31260420	chr17	34	31260369	31260515	Indispensable
ClinVar	chr17:g.31260420_31260421dup	NF1	31260420	31260421	chr17	34	31260369	31260515	Indispensable
ClinVar	chr17:g.31260421_31260422insAC	NF1	31260421	31260422	chr17	34	31260369	31260515	Indispensable
ClinVar	chr17:g.31260423_31260426del	NF1	31260423	31260426	chr17	34	31260369	31260515	Indispensable
ClinVar	chr17:g.31260424_31260425dup	NF1	31260424	31260425	chr17	34	31260369	31260515	Indispensable
ClinVar	chr17:g.31260424_31260428del	NF1	31260424	31260428	chr17	34	31260369	31260515	Indispensable
ClinVar	chr17:g.31260432_31260432del	NF1	31260432	31260432	chr17	34	31260369	31260515	Indispensable
ClinVar	chr17:g.31260433_31260433delinsTG	NF1	31260433	31260433	chr17	34	31260369	31260515	Indispensable
ClinVar	chr17:g.31260436A>G	NF1	31260436	31260436	chr17	34	31260369	31260515	Indispensable
ClinVar	chr17:g.31260437_31260438dup	NF1	31260437	31260438	chr17	34	31260369	31260515	Indispensable
ClinVar	chr17:g.31260443_31260444dup	NF1	31260443	31260444	chr17	34	31260369	31260515	Indispensable
ClinVar	chr17:g.31260444_31260444del	NF1	31260444	31260444	chr17	34	31260369	31260515	Indispensable
ClinVar	chr17:g.31260444_31260445dup	NF1	31260444	31260445	chr17	34	31260369	31260515	Indispensable
ClinVar	chr17:g.31260446_31260447dup	NF1	31260446	31260447	chr17	34	31260369	31260515	Indispensable
ClinVar	chr17:g.31260448_31260448del	NF1	31260448	31260448	chr17	34	31260369	31260515	Indispensable
ClinVar	chr17:g.31260452_31260452del	NF1	31260452	31260452	chr17	34	31260369	31260515	Indispensable
ClinVar	chr17:g.31260455_31260465del	NF1	31260455	31260465	chr17	34	31260369	31260515	Indispensable
ClinVar	chr17:g.31260458T>G	NF1	31260458	31260458	chr17	34	31260369	31260515	Indispensable
ClinVar	chr17:g.31260458_31260459dup	NF1	31260458	31260459	chr17	34	31260369	31260515	Indispensable
ClinVar	chr17:g.31260462_31260469del	NF1	31260462	31260469	chr17	34	31260369	31260515	Indispensable
ClinVar	chr17:g.31260463_31260463del	NF1	31260463	31260463	chr17	34	31260369	31260515	Indispensable
ClinVar	chr17:g.31260464_31260464del	NF1	31260464	31260464	chr17	34	31260369	31260515	Indispensable
ClinVar	chr17:g.31260465_31260479del	NF1	31260465	31260479	chr17	34	31260369	31260515	Indispensable
ClinVar	chr17:g.31260470T>G	NF1	31260470	31260470	chr17	34	31260369	31260515	Indispensable
ClinVar	chr17:g.31260473G>A	NF1	31260473	31260473	chr17	34	31260369	31260515	Indispensable
ClinVar	chr17:g.31260474G>A	NF1	31260474	31260474	chr17	34	31260369	31260515	Indispensable
ClinVar	chr17:g.31260477_31260478dup	NF1	31260477	31260478	chr17	34	31260369	31260515	Indispensable
ClinVar	chr17:g.31260477_31260480del	NF1	31260477	31260480	chr17	34	31260369	31260515	Indispensable
ClinVar	chr17:g.31260481C>T	NF1	31260481	31260481	chr17	34	31260369	31260515	Indispensable
ClinVar	chr17:g.31260484G>T	NF1	31260484	31260484	chr17	34	31260369	31260515	Indispensable
ClinVar	chr17:g.31260486_31260487dup	NF1	31260486	31260487	chr17	34	31260369	31260515	Indispensable
ClinVar	chr17:g.31260490_31260491dup	NF1	31260490	31260491	chr17	34	31260369	31260515	Indispensable
ClinVar	chr17:g.31260493_31260493del	NF1	31260493	31260493	chr17	34	31260369	31260515	Indispensable
ClinVar	chr17:g.31260496C>T	NF1	31260496	31260496	chr17	34	31260369	31260515	Indispensable
ClinVar	chr17:g.31260497_31260497del	NF1	31260497	31260497	chr17	34	31260369	31260515	Indispensable
ClinVar	chr17:g.31260498_31260499dup	NF1	31260498	31260499	chr17	34	31260369	31260515	Indispensable
ClinVar	chr17:g.31260499_31260499del	NF1	31260499	31260499	chr17	34	31260369	31260515	Indispensable
ClinVar	chr17:g.31260499_31260506del	NF1	31260499	31260506	chr17	34	31260369	31260515	Indispensable
ClinVar	chr17:g.31260501T>G	NF1	31260501	31260501	chr17	34	31260369	31260515	Indispensable
ClinVar	chr17:g.31260501_31260501del	NF1	31260501	31260501	chr17	34	31260369	31260515	Indispensable
ClinVar	chr17:g.31260501T>A	NF1	31260501	31260501	chr17	34	31260369	31260515	Indispensable
ClinVar	chr17:g.31260502_31260503dup	NF1	31260502	31260503	chr17	34	31260369	31260515	Indispensable
ClinVar	chr17:g.31260510_31260511dup	NF1	31260510	31260511	chr17	34	31260369	31260515	Indispensable
ClinVar	chr17:g.31260515_31260515del	NF1	31260515	31260515	chr17	34	31260369	31260515	Indispensable
ClinVar	chr17:g.31261714_31261714del	NF1	31261714	31261714	chr17	35	31261711	31261857	Indispensable
ClinVar	chr17:g.31261716_31261717insATT	NF1	31261716	31261717	chr17	35	31261711	31261857	Indispensable
ClinVar	chr17:g.31261717_31261718dup	NF1	31261717	31261718	chr17	35	31261711	31261857	Indispensable
ClinVar	chr17:g.31261718A>T	NF1	31261718	31261718	chr17	35	31261711	31261857	Indispensable
ClinVar	chr17:g.31261719A>G	NF1	31261719	31261719	chr17	35	31261711	31261857	Indispensable
ClinVar	chr17:g.31261723_31261723del	NF1	31261723	31261723	chr17	35	31261711	31261857	Indispensable
ClinVar	chr17:g.31261725_31261725del	NF1	31261725	31261725	chr17	35	31261711	31261857	Indispensable
ClinVar	chr17:g.31261729_31261729del	NF1	31261729	31261729	chr17	35	31261711	31261857	Indispensable
ClinVar	chr17:g.31261730A>T	NF1	31261730	31261730	chr17	35	31261711	31261857	Indispensable
ClinVar	chr17:g.31261731_31261731del	NF1	31261731	31261731	chr17	35	31261711	31261857	Indispensable
ClinVar	chr17:g.31261731G>T	NF1	31261731	31261731	chr17	35	31261711	31261857	Indispensable
ClinVar	chr17:g.31261732_31261732del	NF1	31261732	31261732	chr17	35	31261711	31261857	Indispensable
ClinVar	chr17:g.31261736_31261736del	NF1	31261736	31261736	chr17	35	31261711	31261857	Indispensable
ClinVar	chr17:g.31261737_31261738dup	NF1	31261737	31261738	chr17	35	31261711	31261857	Indispensable
ClinVar	chr17:g.31261738_31261738del	NF1	31261738	31261738	chr17	35	31261711	31261857	Indispensable
ClinVar	chr17:g.31261739T>G	NF1	31261739	31261739	chr17	35	31261711	31261857	Indispensable
ClinVar	chr17:g.31261741_31261744delinsC	NF1	31261741	31261744	chr17	35	31261711	31261857	Indispensable
ClinVar	chr17:g.31261743_31261744del	NF1	31261743	31261744	chr17	35	31261711	31261857	Indispensable
ClinVar	chr17:g.31261745A>T	NF1	31261745	31261745	chr17	35	31261711	31261857	Indispensable
ClinVar	chr17:g.31261749_31261750dup	NF1	31261749	31261750	chr17	35	31261711	31261857	Indispensable
ClinVar	chr17:g.31261750_31261750del	NF1	31261750	31261750	chr17	35	31261711	31261857	Indispensable
ClinVar	chr17:g.31261751G>C	NF1	31261751	31261751	chr17	35	31261711	31261857	Indispensable
ClinVar	chr17:g.31261752_31261752del	NF1	31261752	31261752	chr17	35	31261711	31261857	Indispensable
ClinVar	chr17:g.31261752_31261755delinsAA	NF1	31261752	31261755	chr17	35	31261711	31261857	Indispensable
ClinVar	chr17:g.31261753_31261753del	NF1	31261753	31261753	chr17	35	31261711	31261857	Indispensable
ClinVar	chr17:g.31261753_31261754insAC	NF1	31261753	31261754	chr17	35	31261711	31261857	Indispensable
ClinVar	chr17:g.31261754_31261755insAG	NF1	31261754	31261755	chr17	35	31261711	31261857	Indispensable
ClinVar	chr17:g.31261755_31261769del	NF1	31261755	31261769	chr17	35	31261711	31261857	Indispensable
ClinVar	chr17:g.31261759_31261760insTA	NF1	31261759	31261760	chr17	35	31261711	31261857	Indispensable
ClinVar	chr17:g.31261760_31261760del	NF1	31261760	31261760	chr17	35	31261711	31261857	Indispensable
ClinVar	chr17:g.31261761_31261761del	NF1	31261761	31261761	chr17	35	31261711	31261857	Indispensable
ClinVar	chr17:g.31261764_31261764del	NF1	31261764	31261764	chr17	35	31261711	31261857	Indispensable
ClinVar	chr17:g.31261765_31261766dup	NF1	31261765	31261766	chr17	35	31261711	31261857	Indispensable
ClinVar	chr17:g.31261767_31261769del	NF1	31261767	31261769	chr17	35	31261711	31261857	Indispensable
ClinVar	chr17:g.31261768C>A	NF1	31261768	31261768	chr17	35	31261711	31261857	Indispensable
ClinVar	chr17:g.31261768C>G	NF1	31261768	31261768	chr17	35	31261711	31261857	Indispensable
ClinVar	chr17:g.31261770_31261771dup	NF1	31261770	31261771	chr17	35	31261711	31261857	Indispensable
ClinVar	chr17:g.31261770_31261773del	NF1	31261770	31261773	chr17	35	31261711	31261857	Indispensable
ClinVar	chr17:g.31261771_31261771del	NF1	31261771	31261771	chr17	35	31261711	31261857	Indispensable
ClinVar	chr17:g.31261771_31261772del	NF1	31261771	31261772	chr17	35	31261711	31261857	Indispensable
ClinVar	chr17:g.31261775_31261775del	NF1	31261775	31261775	chr17	35	31261711	31261857	Indispensable
ClinVar	chr17:g.31261783_31261783del	NF1	31261783	31261783	chr17	35	31261711	31261857	Indispensable
ClinVar	chr17:g.31261787A>T	NF1	31261787	31261787	chr17	35	31261711	31261857	Indispensable
ClinVar	chr17:g.31261787_31261787del	NF1	31261787	31261787	chr17	35	31261711	31261857	Indispensable
ClinVar	chr17:g.31261787_31261788del	NF1	31261787	31261788	chr17	35	31261711	31261857	Indispensable
ClinVar	chr17:g.31261795_31261795del	NF1	31261795	31261795	chr17	35	31261711	31261857	Indispensable
ClinVar	chr17:g.31261802_31261802del	NF1	31261802	31261802	chr17	35	31261711	31261857	Indispensable
ClinVar	chr17:g.31261809G>A	NF1	31261809	31261809	chr17	35	31261711	31261857	Indispensable
ClinVar	chr17:g.31261811_31261811del	NF1	31261811	31261811	chr17	35	31261711	31261857	Indispensable
ClinVar	chr17:g.31261816_31261816del	NF1	31261816	31261816	chr17	35	31261711	31261857	Indispensable
ClinVar	chr17:g.31261816_31261817dup	NF1	31261816	31261817	chr17	35	31261711	31261857	Indispensable
ClinVar	chr17:g.31261817_31261818insCGTTA	NF1	31261817	31261818	chr17	35	31261711	31261857	Indispensable
ClinVar	chr17:g.31261817_31261836del	NF1	31261817	31261836	chr17	35	31261711	31261857	Indispensable
ClinVar	chr17:g.31261818_31261819dup	NF1	31261818	31261819	chr17	35	31261711	31261857	Indispensable
ClinVar	chr17:g.31261822_31261828del	NF1	31261822	31261828	chr17	35	31261711	31261857	Indispensable
ClinVar	chr17:g.31261823_31261824dup	NF1	31261823	31261824	chr17	35	31261711	31261857	Indispensable
ClinVar	chr17:g.31261825_31261826insTAA	NF1	31261825	31261826	chr17	35	31261711	31261857	Indispensable
ClinVar	chr17:g.31261825_31261826dup	NF1	31261825	31261826	chr17	35	31261711	31261857	Indispensable
ClinVar	chr17:g.31261826_31261826del	NF1	31261826	31261826	chr17	35	31261711	31261857	Indispensable
ClinVar	chr17:g.31261827_31261827del	NF1	31261827	31261827	chr17	35	31261711	31261857	Indispensable
ClinVar	chr17:g.31261828_31261829dup	NF1	31261828	31261829	chr17	35	31261711	31261857	Indispensable
ClinVar	chr17:g.31261828_31261832del	NF1	31261828	31261832	chr17	35	31261711	31261857	Indispensable
ClinVar	chr17:g.31261829_31261829del	NF1	31261829	31261829	chr17	35	31261711	31261857	Indispensable
ClinVar	chr17:g.31261833C>G	NF1	31261833	31261833	chr17	35	31261711	31261857	Indispensable
ClinVar	chr17:g.31261833C>A	NF1	31261833	31261833	chr17	35	31261711	31261857	Indispensable
ClinVar	chr17:g.31261833_31261833del	NF1	31261833	31261833	chr17	35	31261711	31261857	Indispensable
ClinVar	chr17:g.31261833_31261834dup	NF1	31261833	31261834	chr17	35	31261711	31261857	Indispensable
ClinVar	chr17:g.31261834_31261834del	NF1	31261834	31261834	chr17	35	31261711	31261857	Indispensable
ClinVar	chr17:g.31261834_31261835del	NF1	31261834	31261835	chr17	35	31261711	31261857	Indispensable
ClinVar	chr17:g.31261835A>T	NF1	31261835	31261835	chr17	35	31261711	31261857	Indispensable
ClinVar	chr17:g.31261838_31261838del	NF1	31261838	31261838	chr17	35	31261711	31261857	Indispensable
ClinVar	chr17:g.31261841G>T	NF1	31261841	31261841	chr17	35	31261711	31261857	Indispensable
ClinVar	chr17:g.31261844G>T	NF1	31261844	31261844	chr17	35	31261711	31261857	Indispensable
ClinVar	chr17:g.31261846_31261847dup	NF1	31261846	31261847	chr17	35	31261711	31261857	Indispensable
ClinVar	chr17:g.31261853_31261853del	NF1	31261853	31261853	chr17	35	31261711	31261857	Indispensable
ClinVar	chr17:g.31261857G>C	NF1	31261857	31261857	chr17	35	31261711	31261857	Indispensable
ClinVar	chr17:g.31325818_31325820del	NF1	31325818	31325820	chr17	37	31325820	31326252	Indispensable
ClinVar	chr17:g.31325820G>C	NF1	31325820	31325820	chr17	37	31325820	31326252	Indispensable
ClinVar	chr17:g.31325821_31325824del	NF1	31325821	31325824	chr17	37	31325820	31326252	Indispensable
ClinVar	chr17:g.31325824_31325824del	NF1	31325824	31325824	chr17	37	31325820	31326252	Indispensable
ClinVar	chr17:g.31325833C>T	NF1	31325833	31325833	chr17	37	31325820	31326252	Indispensable
ClinVar	chr17:g.31325833_31325837delinsATATCAG	NF1	31325833	31325837	chr17	37	31325820	31326252	Indispensable
ClinVar	chr17:g.31325838_31325838del	NF1	31325838	31325838	chr17	37	31325820	31326252	Indispensable
ClinVar	chr17:g.31325839_31325839del	NF1	31325839	31325839	chr17	37	31325820	31326252	Indispensable
ClinVar	chr17:g.31325841_31325841del	NF1	31325841	31325841	chr17	37	31325820	31326252	Indispensable
ClinVar	chr17:g.31325843_31325844dup	NF1	31325843	31325844	chr17	37	31325820	31326252	Indispensable
ClinVar	chr17:g.31325847_31325847del	NF1	31325847	31325847	chr17	37	31325820	31326252	Indispensable
ClinVar	chr17:g.31325849T>A	NF1	31325849	31325849	chr17	37	31325820	31326252	Indispensable
ClinVar	chr17:g.31325851_31325852dup	NF1	31325851	31325852	chr17	37	31325820	31326252	Indispensable
ClinVar	chr17:g.31325851_31325858del	NF1	31325851	31325858	chr17	37	31325820	31326252	Indispensable
ClinVar	chr17:g.31325852_31325852del	NF1	31325852	31325852	chr17	37	31325820	31326252	Indispensable
ClinVar	chr17:g.31325855_31325855del	NF1	31325855	31325855	chr17	37	31325820	31326252	Indispensable
ClinVar	chr17:g.31325855_31325856dup	NF1	31325855	31325856	chr17	37	31325820	31326252	Indispensable
ClinVar	chr17:g.31325855_31325856insTC	NF1	31325855	31325856	chr17	37	31325820	31326252	Indispensable
ClinVar	chr17:g.31325859C>A	NF1	31325859	31325859	chr17	37	31325820	31326252	Indispensable
ClinVar	chr17:g.31325861A>C	NF1	31325861	31325861	chr17	37	31325820	31326252	Indispensable
ClinVar	chr17:g.31325861_31325862dup	NF1	31325861	31325862	chr17	37	31325820	31326252	Indispensable
ClinVar	chr17:g.31325861_31325862delinsCA	NF1	31325861	31325862	chr17	37	31325820	31326252	Indispensable
ClinVar	chr17:g.31325862_31325862del	NF1	31325862	31325862	chr17	37	31325820	31326252	Indispensable
ClinVar	chr17:g.31325863_31325864dup	NF1	31325863	31325864	chr17	37	31325820	31326252	Indispensable
ClinVar	chr17:g.31325865_31325866dup	NF1	31325865	31325866	chr17	37	31325820	31326252	Indispensable
ClinVar	chr17:g.31325867T>G	NF1	31325867	31325867	chr17	37	31325820	31326252	Indispensable
ClinVar	chr17:g.31325867T>A	NF1	31325867	31325867	chr17	37	31325820	31326252	Indispensable
ClinVar	chr17:g.31325869_31325869del	NF1	31325869	31325869	chr17	37	31325820	31326252	Indispensable
ClinVar	chr17:g.31325869_31325870dup	NF1	31325869	31325870	chr17	37	31325820	31326252	Indispensable
ClinVar	chr17:g.31325871_31325872dup	NF1	31325871	31325872	chr17	37	31325820	31326252	Indispensable
ClinVar	chr17:g.31325872_31325872del	NF1	31325872	31325872	chr17	37	31325820	31326252	Indispensable
ClinVar	chr17:g.31325872_31325882del	NF1	31325872	31325882	chr17	37	31325820	31326252	Indispensable
ClinVar	chr17:g.31325874_31325874del	NF1	31325874	31325874	chr17	37	31325820	31326252	Indispensable
ClinVar	chr17:g.31325876T>G	NF1	31325876	31325876	chr17	37	31325820	31326252	Indispensable
ClinVar	chr17:g.31325876T>A	NF1	31325876	31325876	chr17	37	31325820	31326252	Indispensable
ClinVar	chr17:g.31325876_31325878del	NF1	31325876	31325878	chr17	37	31325820	31326252	Indispensable
ClinVar	chr17:g.31325877_31325877del	NF1	31325877	31325877	chr17	37	31325820	31326252	Indispensable
ClinVar	chr17:g.31325878A>T	NF1	31325878	31325878	chr17	37	31325820	31326252	Indispensable
ClinVar	chr17:g.31325886_31325886delinsAA	NF1	31325886	31325886	chr17	37	31325820	31326252	Indispensable
ClinVar	chr17:g.31325886T>G	NF1	31325886	31325886	chr17	37	31325820	31326252	Indispensable
ClinVar	chr17:g.31325887_31325888del	NF1	31325887	31325888	chr17	37	31325820	31326252	Indispensable
ClinVar	chr17:g.31325888_31325889insAAAT	NF1	31325888	31325889	chr17	37	31325820	31326252	Indispensable
ClinVar	chr17:g.31325889T>G	NF1	31325889	31325889	chr17	37	31325820	31326252	Indispensable
ClinVar	chr17:g.31325889_31325889del	NF1	31325889	31325889	chr17	37	31325820	31326252	Indispensable
ClinVar	chr17:g.31325892_31325892del	NF1	31325892	31325892	chr17	37	31325820	31326252	Indispensable
ClinVar	chr17:g.31325895_31325896dup	NF1	31325895	31325896	chr17	37	31325820	31326252	Indispensable
ClinVar	chr17:g.31325899T>A	NF1	31325899	31325899	chr17	37	31325820	31326252	Indispensable
ClinVar	chr17:g.31325899T>G	NF1	31325899	31325899	chr17	37	31325820	31326252	Indispensable
ClinVar	chr17:g.31325901T>A	NF1	31325901	31325901	chr17	37	31325820	31326252	Indispensable
ClinVar	chr17:g.31325901T>G	NF1	31325901	31325901	chr17	37	31325820	31326252	Indispensable
ClinVar	chr17:g.31325903_31325903del	NF1	31325903	31325903	chr17	37	31325820	31326252	Indispensable
ClinVar	chr17:g.31325906_31325906del	NF1	31325906	31325906	chr17	37	31325820	31326252	Indispensable
ClinVar	chr17:g.31325907_31325908dup	NF1	31325907	31325908	chr17	37	31325820	31326252	Indispensable
ClinVar	chr17:g.31325912_31325912del	NF1	31325912	31325912	chr17	37	31325820	31326252	Indispensable
ClinVar	chr17:g.31325914G>T	NF1	31325914	31325914	chr17	37	31325820	31326252	Indispensable
ClinVar	chr17:g.31325914G>C	NF1	31325914	31325914	chr17	37	31325820	31326252	Indispensable
ClinVar	chr17:g.31325915A>C	NF1	31325915	31325915	chr17	37	31325820	31326252	Indispensable
ClinVar	chr17:g.31325915A>T	NF1	31325915	31325915	chr17	37	31325820	31326252	Indispensable
ClinVar	chr17:g.31325917_31325918del	NF1	31325917	31325918	chr17	37	31325820	31326252	Indispensable
ClinVar	chr17:g.31325919_31325920dup	NF1	31325919	31325920	chr17	37	31325820	31326252	Indispensable
ClinVar	chr17:g.31325920A>C	NF1	31325920	31325920	chr17	37	31325820	31326252	Indispensable
ClinVar	chr17:g.31325927_31325927del	NF1	31325927	31325927	chr17	37	31325820	31326252	Indispensable
ClinVar	chr17:g.31325928_31325929dup	NF1	31325928	31325929	chr17	37	31325820	31326252	Indispensable
ClinVar	chr17:g.31325941_31325948del	NF1	31325941	31325948	chr17	37	31325820	31326252	Indispensable
ClinVar	chr17:g.31325947_31325947del	NF1	31325947	31325947	chr17	37	31325820	31326252	Indispensable
ClinVar	chr17:g.31325947A>T	NF1	31325947	31325947	chr17	37	31325820	31326252	Indispensable
ClinVar	chr17:g.31325947_31325948del	NF1	31325947	31325948	chr17	37	31325820	31326252	Indispensable
ClinVar	chr17:g.31325950_31325951del	NF1	31325950	31325951	chr17	37	31325820	31326252	Indispensable
ClinVar	chr17:g.31325952_31325952del	NF1	31325952	31325952	chr17	37	31325820	31326252	Indispensable
ClinVar	chr17:g.31325955_31325955del	NF1	31325955	31325955	chr17	37	31325820	31326252	Indispensable
ClinVar	chr17:g.31325955_31325956dup	NF1	31325955	31325956	chr17	37	31325820	31326252	Indispensable
ClinVar	chr17:g.31325956_31325956del	NF1	31325956	31325956	chr17	37	31325820	31326252	Indispensable
ClinVar	chr17:g.31325956_31325957del	NF1	31325956	31325957	chr17	37	31325820	31326252	Indispensable
ClinVar	chr17:g.31325959_31325959del	NF1	31325959	31325959	chr17	37	31325820	31326252	Indispensable
ClinVar	chr17:g.31325960_31325961dup	NF1	31325960	31325961	chr17	37	31325820	31326252	Indispensable
ClinVar	chr17:g.31325963_31325964insCTT	NF1	31325963	31325964	chr17	37	31325820	31326252	Indispensable
ClinVar	chr17:g.31325964_31325967del	NF1	31325964	31325967	chr17	37	31325820	31326252	Indispensable
ClinVar	chr17:g.31325965A>T	NF1	31325965	31325965	chr17	37	31325820	31326252	Indispensable
ClinVar	chr17:g.31325965_31325966dup	NF1	31325965	31325966	chr17	37	31325820	31326252	Indispensable
ClinVar	chr17:g.31325967_31325969delinsCTTA	NF1	31325967	31325969	chr17	37	31325820	31326252	Indispensable
ClinVar	chr17:g.31325969G>A	NF1	31325969	31325969	chr17	37	31325820	31326252	Indispensable
ClinVar	chr17:g.31325969_31325969del	NF1	31325969	31325969	chr17	37	31325820	31326252	Indispensable
ClinVar	chr17:g.31325970G>A	NF1	31325970	31325970	chr17	37	31325820	31326252	Indispensable
ClinVar	chr17:g.31325970_31325973del	NF1	31325970	31325973	chr17	37	31325820	31326252	Indispensable
ClinVar	chr17:g.31325971_31325971del	NF1	31325971	31325971	chr17	37	31325820	31326252	Indispensable
ClinVar	chr17:g.31325975_31325975del	NF1	31325975	31325975	chr17	37	31325820	31326252	Indispensable
ClinVar	chr17:g.31325977_31325978dup	NF1	31325977	31325978	chr17	37	31325820	31326252	Indispensable
ClinVar	chr17:g.31325978_31325979del	NF1	31325978	31325979	chr17	37	31325820	31326252	Indispensable
ClinVar	chr17:g.31325983_31325983del	NF1	31325983	31325983	chr17	37	31325820	31326252	Indispensable
ClinVar	chr17:g.31325988_31325989dup	NF1	31325988	31325989	chr17	37	31325820	31326252	Indispensable
ClinVar	chr17:g.31325995_31325996dup	NF1	31325995	31325996	chr17	37	31325820	31326252	Indispensable
ClinVar	chr17:g.31325997C>A	NF1	31325997	31325997	chr17	37	31325820	31326252	Indispensable
ClinVar	chr17:g.31325997C>G	NF1	31325997	31325997	chr17	37	31325820	31326252	Indispensable
ClinVar	chr17:g.31325997_31325997del	NF1	31325997	31325997	chr17	37	31325820	31326252	Indispensable
ClinVar	chr17:g.31326000_31326000del	NF1	31326000	31326000	chr17	37	31325820	31326252	Indispensable
ClinVar	chr17:g.31326000_31326010del	NF1	31326000	31326010	chr17	37	31325820	31326252	Indispensable
ClinVar	chr17:g.31326016T>G	NF1	31326016	31326016	chr17	37	31325820	31326252	Indispensable
ClinVar	chr17:g.31326018T>G	NF1	31326018	31326018	chr17	37	31325820	31326252	Indispensable
ClinVar	chr17:g.31326018T>A	NF1	31326018	31326018	chr17	37	31325820	31326252	Indispensable
ClinVar	chr17:g.31326018_31326021del	NF1	31326018	31326021	chr17	37	31325820	31326252	Indispensable
ClinVar	chr17:g.31326018_31326024del	NF1	31326018	31326024	chr17	37	31325820	31326252	Indispensable
ClinVar	chr17:g.31326019_31326019del	NF1	31326019	31326019	chr17	37	31325820	31326252	Indispensable
ClinVar	chr17:g.31326019_31326021del	NF1	31326019	31326021	chr17	37	31325820	31326252	Indispensable
ClinVar	chr17:g.31326023_31326025delinsT	NF1	31326023	31326025	chr17	37	31325820	31326252	Indispensable
ClinVar	chr17:g.31326024T>A	NF1	31326024	31326024	chr17	37	31325820	31326252	Indispensable
ClinVar	chr17:g.31326024T>G	NF1	31326024	31326024	chr17	37	31325820	31326252	Indispensable
ClinVar	chr17:g.31326024_31326025dup	NF1	31326024	31326025	chr17	37	31325820	31326252	Indispensable
ClinVar	chr17:g.31326025_31326025del	NF1	31326025	31326025	chr17	37	31325820	31326252	Indispensable
ClinVar	chr17:g.31326026_31326027dup	NF1	31326026	31326027	chr17	37	31325820	31326252	Indispensable
ClinVar	chr17:g.31326029_31326030dup	NF1	31326029	31326030	chr17	37	31325820	31326252	Indispensable
ClinVar	chr17:g.31326030_31326030delinsGGTTAC	NF1	31326030	31326030	chr17	37	31325820	31326252	Indispensable
ClinVar	chr17:g.31326030_31326030del	NF1	31326030	31326030	chr17	37	31325820	31326252	Indispensable
ClinVar	chr17:g.31326030T>A	NF1	31326030	31326030	chr17	37	31325820	31326252	Indispensable
ClinVar	chr17:g.31326030_31326031insTG	NF1	31326030	31326031	chr17	37	31325820	31326252	Indispensable
ClinVar	chr17:g.31326031_31326031del	NF1	31326031	31326031	chr17	37	31325820	31326252	Indispensable
ClinVar	chr17:g.31326032_31326042del	NF1	31326032	31326042	chr17	37	31325820	31326252	Indispensable
ClinVar	chr17:g.31326033C>G	NF1	31326033	31326033	chr17	37	31325820	31326252	Indispensable
ClinVar	chr17:g.31326034_31326034del	NF1	31326034	31326034	chr17	37	31325820	31326252	Indispensable
ClinVar	chr17:g.31326038_31326038del	NF1	31326038	31326038	chr17	37	31325820	31326252	Indispensable
ClinVar	chr17:g.31326038G>A	NF1	31326038	31326038	chr17	37	31325820	31326252	Indispensable
ClinVar	chr17:g.31326038_31326042del	NF1	31326038	31326042	chr17	37	31325820	31326252	Indispensable
ClinVar	chr17:g.31326039G>A	NF1	31326039	31326039	chr17	37	31325820	31326252	Indispensable
ClinVar	chr17:g.31326042_31326042del	NF1	31326042	31326042	chr17	37	31325820	31326252	Indispensable
ClinVar	chr17:g.31326042_31326043dup	NF1	31326042	31326043	chr17	37	31325820	31326252	Indispensable
ClinVar	chr17:g.31326043_31326043del	NF1	31326043	31326043	chr17	37	31325820	31326252	Indispensable
ClinVar	chr17:g.31326043_31326044del	NF1	31326043	31326044	chr17	37	31325820	31326252	Indispensable
ClinVar	chr17:g.31326044_31326044del	NF1	31326044	31326044	chr17	37	31325820	31326252	Indispensable
ClinVar	chr17:g.31326046G>T	NF1	31326046	31326046	chr17	37	31325820	31326252	Indispensable
ClinVar	chr17:g.31326046_31326047dup	NF1	31326046	31326047	chr17	37	31325820	31326252	Indispensable
ClinVar	chr17:g.31326048_31326049dup	NF1	31326048	31326049	chr17	37	31325820	31326252	Indispensable
ClinVar	chr17:g.31326051C>A	NF1	31326051	31326051	chr17	37	31325820	31326252	Indispensable
ClinVar	chr17:g.31326051C>G	NF1	31326051	31326051	chr17	37	31325820	31326252	Indispensable
ClinVar	chr17:g.31326055A>T	NF1	31326055	31326055	chr17	37	31325820	31326252	Indispensable
ClinVar	chr17:g.31326056_31326057delinsCCC	NF1	31326056	31326057	chr17	37	31325820	31326252	Indispensable
ClinVar	chr17:g.31326057_31326058dup	NF1	31326057	31326058	chr17	37	31325820	31326252	Indispensable
ClinVar	chr17:g.31326058_31326062del	NF1	31326058	31326062	chr17	37	31325820	31326252	Indispensable
ClinVar	chr17:g.31326059_31326059del	NF1	31326059	31326059	chr17	37	31325820	31326252	Indispensable
ClinVar	chr17:g.31326060T>A	NF1	31326060	31326060	chr17	37	31325820	31326252	Indispensable
ClinVar	chr17:g.31326060T>G	NF1	31326060	31326060	chr17	37	31325820	31326252	Indispensable
ClinVar	chr17:g.31326061_31326061del	NF1	31326061	31326061	chr17	37	31325820	31326252	Indispensable
ClinVar	chr17:g.31326064G>T	NF1	31326064	31326064	chr17	37	31325820	31326252	Indispensable
ClinVar	chr17:g.31326065_31326066dup	NF1	31326065	31326066	chr17	37	31325820	31326252	Indispensable
ClinVar	chr17:g.31326067_31326068dup	NF1	31326067	31326068	chr17	37	31325820	31326252	Indispensable
ClinVar	chr17:g.31326068_31326068del	NF1	31326068	31326068	chr17	37	31325820	31326252	Indispensable
ClinVar	chr17:g.31326069_31326070dup	NF1	31326069	31326070	chr17	37	31325820	31326252	Indispensable
ClinVar	chr17:g.31326071_31326071del	NF1	31326071	31326071	chr17	37	31325820	31326252	Indispensable
ClinVar	chr17:g.31326071_31326072dup	NF1	31326071	31326072	chr17	37	31325820	31326252	Indispensable
ClinVar	chr17:g.31326073_31326074dup	NF1	31326073	31326074	chr17	37	31325820	31326252	Indispensable
ClinVar	chr17:g.31326073_31326076del	NF1	31326073	31326076	chr17	37	31325820	31326252	Indispensable
ClinVar	chr17:g.31326076_31326082del	NF1	31326076	31326082	chr17	37	31325820	31326252	Indispensable
ClinVar	chr17:g.31326087_31326088del	NF1	31326087	31326088	chr17	37	31325820	31326252	Indispensable
ClinVar	chr17:g.31326088_31326088del	NF1	31326088	31326088	chr17	37	31325820	31326252	Indispensable
ClinVar	chr17:g.31326094A>T	NF1	31326094	31326094	chr17	37	31325820	31326252	Indispensable
ClinVar	chr17:g.31326094_31326094del	NF1	31326094	31326094	chr17	37	31325820	31326252	Indispensable
ClinVar	chr17:g.31326097_31326098dup	NF1	31326097	31326098	chr17	37	31325820	31326252	Indispensable
ClinVar	chr17:g.31326098_31326098del	NF1	31326098	31326098	chr17	37	31325820	31326252	Indispensable
ClinVar	chr17:g.31326100_31326100del	NF1	31326100	31326100	chr17	37	31325820	31326252	Indispensable
ClinVar	chr17:g.31326101_31326101del	NF1	31326101	31326101	chr17	37	31325820	31326252	Indispensable
ClinVar	chr17:g.31326102_31326109del	NF1	31326102	31326109	chr17	37	31325820	31326252	Indispensable
ClinVar	chr17:g.31326102_31326114del	NF1	31326102	31326114	chr17	37	31325820	31326252	Indispensable
ClinVar	chr17:g.31326108_31326108del	NF1	31326108	31326108	chr17	37	31325820	31326252	Indispensable
ClinVar	chr17:g.31326110_31326111delinsG	NF1	31326110	31326111	chr17	37	31325820	31326252	Indispensable
ClinVar	chr17:g.31326113_31326113del	NF1	31326113	31326113	chr17	37	31325820	31326252	Indispensable
ClinVar	chr17:g.31326114_31326114del	NF1	31326114	31326114	chr17	37	31325820	31326252	Indispensable
ClinVar	chr17:g.31326114_31326115del	NF1	31326114	31326115	chr17	37	31325820	31326252	Indispensable
ClinVar	chr17:g.31326114_31326115dup	NF1	31326114	31326115	chr17	37	31325820	31326252	Indispensable
ClinVar	chr17:g.31326117T>A	NF1	31326117	31326117	chr17	37	31325820	31326252	Indispensable
ClinVar	chr17:g.31326118_31326118del	NF1	31326118	31326118	chr17	37	31325820	31326252	Indispensable
ClinVar	chr17:g.31326118_31326119del	NF1	31326118	31326119	chr17	37	31325820	31326252	Indispensable
ClinVar	chr17:g.31326121_31326121del	NF1	31326121	31326121	chr17	37	31325820	31326252	Indispensable
ClinVar	chr17:g.31326133G>T	NF1	31326133	31326133	chr17	37	31325820	31326252	Indispensable
ClinVar	chr17:g.31326136_31326137dup	NF1	31326136	31326137	chr17	37	31325820	31326252	Indispensable
ClinVar	chr17:g.31326139_31326140dup	NF1	31326139	31326140	chr17	37	31325820	31326252	Indispensable
ClinVar	chr17:g.31326139_31326140del	NF1	31326139	31326140	chr17	37	31325820	31326252	Indispensable
ClinVar	chr17:g.31326142G>T	NF1	31326142	31326142	chr17	37	31325820	31326252	Indispensable
ClinVar	chr17:g.31326142_31326142del	NF1	31326142	31326142	chr17	37	31325820	31326252	Indispensable
ClinVar	chr17:g.31326152_31326152del	NF1	31326152	31326152	chr17	37	31325820	31326252	Indispensable
ClinVar	chr17:g.31326155_31326156del	NF1	31326155	31326156	chr17	37	31325820	31326252	Indispensable
ClinVar	chr17:g.31326155_31326156insAGAGCATGAGCACATAGAGCAT	NF1	31326155	31326156	chr17	37	31325820	31326252	Indispensable
ClinVar	chr17:g.31326157_31326157del	NF1	31326157	31326157	chr17	37	31325820	31326252	Indispensable
ClinVar	chr17:g.31326157A>T	NF1	31326157	31326157	chr17	37	31325820	31326252	Indispensable
ClinVar	chr17:g.31326162_31326162del	NF1	31326162	31326162	chr17	37	31325820	31326252	Indispensable
ClinVar	chr17:g.31326163_31326163del	NF1	31326163	31326163	chr17	37	31325820	31326252	Indispensable
ClinVar	chr17:g.31326164_31326165dup	NF1	31326164	31326165	chr17	37	31325820	31326252	Indispensable
ClinVar	chr17:g.31326170_31326171insCG	NF1	31326170	31326171	chr17	37	31325820	31326252	Indispensable
ClinVar	chr17:g.31326170_31326171delinsG	NF1	31326170	31326171	chr17	37	31325820	31326252	Indispensable
ClinVar	chr17:g.31326170_31326174del	NF1	31326170	31326174	chr17	37	31325820	31326252	Indispensable
ClinVar	chr17:g.31326175_31326175del	NF1	31326175	31326175	chr17	37	31325820	31326252	Indispensable
ClinVar	chr17:g.31326176T>A	NF1	31326176	31326176	chr17	37	31325820	31326252	Indispensable
ClinVar	chr17:g.31326180_31326180del	NF1	31326180	31326180	chr17	37	31325820	31326252	Indispensable
ClinVar	chr17:g.31326180_31326183del	NF1	31326180	31326183	chr17	37	31325820	31326252	Indispensable
ClinVar	chr17:g.31326182T>A	NF1	31326182	31326182	chr17	37	31325820	31326252	Indispensable
ClinVar	chr17:g.31326182T>G	NF1	31326182	31326182	chr17	37	31325820	31326252	Indispensable
ClinVar	chr17:g.31326182_31326183dup	NF1	31326182	31326183	chr17	37	31325820	31326252	Indispensable
ClinVar	chr17:g.31326183_31326214delinsTGCT	NF1	31326183	31326214	chr17	37	31325820	31326252	Indispensable
ClinVar	chr17:g.31326184G>T	NF1	31326184	31326184	chr17	37	31325820	31326252	Indispensable
ClinVar	chr17:g.31326187G>T	NF1	31326187	31326187	chr17	37	31325820	31326252	Indispensable
ClinVar	chr17:g.31326188_31326188del	NF1	31326188	31326188	chr17	37	31325820	31326252	Indispensable
ClinVar	chr17:g.31326189_31326190insGA	NF1	31326189	31326190	chr17	37	31325820	31326252	Indispensable
ClinVar	chr17:g.31326196A>T	NF1	31326196	31326196	chr17	37	31325820	31326252	Indispensable
ClinVar	chr17:g.31326196_31326200del	NF1	31326196	31326200	chr17	37	31325820	31326252	Indispensable
ClinVar	chr17:g.31326199_31326200del	NF1	31326199	31326200	chr17	37	31325820	31326252	Indispensable
ClinVar	chr17:g.31326206_31326207dup	NF1	31326206	31326207	chr17	37	31325820	31326252	Indispensable
ClinVar	chr17:g.31326219_31326220dup	NF1	31326219	31326220	chr17	37	31325820	31326252	Indispensable
ClinVar	chr17:g.31326221_31326222insTG	NF1	31326221	31326222	chr17	37	31325820	31326252	Indispensable
ClinVar	chr17:g.31326222_31326232del	NF1	31326222	31326232	chr17	37	31325820	31326252	Indispensable
ClinVar	chr17:g.31326223_31326224dup	NF1	31326223	31326224	chr17	37	31325820	31326252	Indispensable
ClinVar	chr17:g.31326229_31326230del	NF1	31326229	31326230	chr17	37	31325820	31326252	Indispensable
ClinVar	chr17:g.31326233_31326233del	NF1	31326233	31326233	chr17	37	31325820	31326252	Indispensable
ClinVar	chr17:g.31326234_31326235dup	NF1	31326234	31326235	chr17	37	31325820	31326252	Indispensable
ClinVar	chr17:g.31326235_31326235del	NF1	31326235	31326235	chr17	37	31325820	31326252	Indispensable
ClinVar	chr17:g.31326235_31326236dup	NF1	31326235	31326236	chr17	37	31325820	31326252	Indispensable
ClinVar	chr17:g.31326236_31326236del	NF1	31326236	31326236	chr17	37	31325820	31326252	Indispensable
ClinVar	chr17:g.31326238_31326238del	NF1	31326238	31326238	chr17	37	31325820	31326252	Indispensable
ClinVar	chr17:g.31326238A>T	NF1	31326238	31326238	chr17	37	31325820	31326252	Indispensable
ClinVar	chr17:g.31326238_31326239del	NF1	31326238	31326239	chr17	37	31325820	31326252	Indispensable
ClinVar	chr17:g.31326241_31326242dup	NF1	31326241	31326242	chr17	37	31325820	31326252	Indispensable
ClinVar	chr17:g.31326242_31326242del	NF1	31326242	31326242	chr17	37	31325820	31326252	Indispensable
ClinVar	chr17:g.31326242_31326243del	NF1	31326242	31326243	chr17	37	31325820	31326252	Indispensable
ClinVar	chr17:g.31326245_31326245del	NF1	31326245	31326245	chr17	37	31325820	31326252	Indispensable
ClinVar	chr17:g.31326246_31326252del	NF1	31326246	31326252	chr17	37	31325820	31326252	Indispensable
ClinVar	chr17:g.31326247_31326248dup	NF1	31326247	31326248	chr17	37	31325820	31326252	Indispensable
ClinVar	chr17:g.31326248_31326248del	NF1	31326248	31326248	chr17	37	31325820	31326252	Indispensable
ClinVar	chr17:g.31326248_31326248delinsAA	NF1	31326248	31326248	chr17	37	31325820	31326252	Indispensable
ClinVar	chr17:g.31326249_31326252del	NF1	31326249	31326252	chr17	37	31325820	31326252	Indispensable
ClinVar	chr17:g.31326249_31326253del	NF1	31326249	31326253	chr17	37	31325820	31326252	Indispensable
ClinVar	chr17:g.31326250A>T	NF1	31326250	31326250	chr17	37	31325820	31326252	Indispensable
ClinVar	chr17:g.31326250_31326251del	NF1	31326250	31326251	chr17	37	31325820	31326252	Indispensable
ClinVar	chr17:g.31326252_31326253delinsCA	NF1	31326252	31326253	chr17	37	31325820	31326252	Indispensable
ClinVar	chr17:g.31327501_31327502dup	NF1	31327501	31327502	chr17	38	31327499	31327839	Indispensable
ClinVar	chr17:g.31327502_31327503dup	NF1	31327502	31327503	chr17	38	31327499	31327839	Indispensable
ClinVar	chr17:g.31327515_31327515del	NF1	31327515	31327515	chr17	38	31327499	31327839	Indispensable
ClinVar	chr17:g.31327515_31327524del	NF1	31327515	31327524	chr17	38	31327499	31327839	Indispensable
ClinVar	chr17:g.31327516_31327519del	NF1	31327516	31327519	chr17	38	31327499	31327839	Indispensable
ClinVar	chr17:g.31327517C>T	NF1	31327517	31327517	chr17	38	31327499	31327839	Indispensable
ClinVar	chr17:g.31327520_31327520del	NF1	31327520	31327520	chr17	38	31327499	31327839	Indispensable
ClinVar	chr17:g.31327525_31327526del	NF1	31327525	31327526	chr17	38	31327499	31327839	Indispensable
ClinVar	chr17:g.31327527C>A	NF1	31327527	31327527	chr17	38	31327499	31327839	Indispensable
ClinVar	chr17:g.31327531_31327531del	NF1	31327531	31327531	chr17	38	31327499	31327839	Indispensable
ClinVar	chr17:g.31327532G>T	NF1	31327532	31327532	chr17	38	31327499	31327839	Indispensable
ClinVar	chr17:g.31327533_31327533del	NF1	31327533	31327533	chr17	38	31327499	31327839	Indispensable
ClinVar	chr17:g.31327537_31327537del	NF1	31327537	31327537	chr17	38	31327499	31327839	Indispensable
ClinVar	chr17:g.31327539_31327552del	NF1	31327539	31327552	chr17	38	31327499	31327839	Indispensable
ClinVar	chr17:g.31327540_31327540del	NF1	31327540	31327540	chr17	38	31327499	31327839	Indispensable
ClinVar	chr17:g.31327541_31327566del	NF1	31327541	31327566	chr17	38	31327499	31327839	Indispensable
ClinVar	chr17:g.31327544_31327544del	NF1	31327544	31327544	chr17	38	31327499	31327839	Indispensable
ClinVar	chr17:g.31327545_31327546dup	NF1	31327545	31327546	chr17	38	31327499	31327839	Indispensable
ClinVar	chr17:g.31327548_31327549dup	NF1	31327548	31327549	chr17	38	31327499	31327839	Indispensable
ClinVar	chr17:g.31327548_31327549del	NF1	31327548	31327549	chr17	38	31327499	31327839	Indispensable
ClinVar	chr17:g.31327549_31327550dup	NF1	31327549	31327550	chr17	38	31327499	31327839	Indispensable
ClinVar	chr17:g.31327550_31327550del	NF1	31327550	31327550	chr17	38	31327499	31327839	Indispensable
ClinVar	chr17:g.31327553C>T	NF1	31327553	31327553	chr17	38	31327499	31327839	Indispensable
ClinVar	chr17:g.31327553_31327556del	NF1	31327553	31327556	chr17	38	31327499	31327839	Indispensable
ClinVar	chr17:g.31327557_31327557del	NF1	31327557	31327557	chr17	38	31327499	31327839	Indispensable
ClinVar	chr17:g.31327557C>G	NF1	31327557	31327557	chr17	38	31327499	31327839	Indispensable
ClinVar	chr17:g.31327557_31327558dup	NF1	31327557	31327558	chr17	38	31327499	31327839	Indispensable
ClinVar	chr17:g.31327562_31327562del	NF1	31327562	31327562	chr17	38	31327499	31327839	Indispensable
ClinVar	chr17:g.31327562_31327563del	NF1	31327562	31327563	chr17	38	31327499	31327839	Indispensable
ClinVar	chr17:g.31327562_31327563dup	NF1	31327562	31327563	chr17	38	31327499	31327839	Indispensable
ClinVar	chr17:g.31327565_31327565del	NF1	31327565	31327565	chr17	38	31327499	31327839	Indispensable
ClinVar	chr17:g.31327567_31327567del	NF1	31327567	31327567	chr17	38	31327499	31327839	Indispensable
ClinVar	chr17:g.31327572_31327572del	NF1	31327572	31327572	chr17	38	31327499	31327839	Indispensable
ClinVar	chr17:g.31327574_31327577del	NF1	31327574	31327577	chr17	38	31327499	31327839	Indispensable
ClinVar	chr17:g.31327579T>G	NF1	31327579	31327579	chr17	38	31327499	31327839	Indispensable
ClinVar	chr17:g.31327579T>A	NF1	31327579	31327579	chr17	38	31327499	31327839	Indispensable
ClinVar	chr17:g.31327580_31327581dup	NF1	31327580	31327581	chr17	38	31327499	31327839	Indispensable
ClinVar	chr17:g.31327581_31327581del	NF1	31327581	31327581	chr17	38	31327499	31327839	Indispensable
ClinVar	chr17:g.31327582T>A	NF1	31327582	31327582	chr17	38	31327499	31327839	Indispensable
ClinVar	chr17:g.31327582T>G	NF1	31327582	31327582	chr17	38	31327499	31327839	Indispensable
ClinVar	chr17:g.31327584_31327584del	NF1	31327584	31327584	chr17	38	31327499	31327839	Indispensable
ClinVar	chr17:g.31327585_31327585del	NF1	31327585	31327585	chr17	38	31327499	31327839	Indispensable
ClinVar	chr17:g.31327589G>T	NF1	31327589	31327589	chr17	38	31327499	31327839	Indispensable
ClinVar	chr17:g.31327593_31327593del	NF1	31327593	31327593	chr17	38	31327499	31327839	Indispensable
ClinVar	chr17:g.31327598G>T	NF1	31327598	31327598	chr17	38	31327499	31327839	Indispensable
ClinVar	chr17:g.31327604_31327605dup	NF1	31327604	31327605	chr17	38	31327499	31327839	Indispensable
ClinVar	chr17:g.31327605_31327606dup	NF1	31327605	31327606	chr17	38	31327499	31327839	Indispensable
ClinVar	chr17:g.31327607_31327608dup	NF1	31327607	31327608	chr17	38	31327499	31327839	Indispensable
ClinVar	chr17:g.31327616G>T	NF1	31327616	31327616	chr17	38	31327499	31327839	Indispensable
ClinVar	chr17:g.31327617_31327617del	NF1	31327617	31327617	chr17	38	31327499	31327839	Indispensable
ClinVar	chr17:g.31327618_31327619dup	NF1	31327618	31327619	chr17	38	31327499	31327839	Indispensable
ClinVar	chr17:g.31327619_31327619del	NF1	31327619	31327619	chr17	38	31327499	31327839	Indispensable
ClinVar	chr17:g.31327622C>T	NF1	31327622	31327622	chr17	38	31327499	31327839	Indispensable
ClinVar	chr17:g.31327625_31327631del	NF1	31327625	31327631	chr17	38	31327499	31327839	Indispensable
ClinVar	chr17:g.31327628A>C	NF1	31327628	31327628	chr17	38	31327499	31327839	Indispensable
ClinVar	chr17:g.31327629_31327629del	NF1	31327629	31327629	chr17	38	31327499	31327839	Indispensable
ClinVar	chr17:g.31327630_31327631dup	NF1	31327630	31327631	chr17	38	31327499	31327839	Indispensable
ClinVar	chr17:g.31327632T>G	NF1	31327632	31327632	chr17	38	31327499	31327839	Indispensable
ClinVar	chr17:g.31327633_31327633del	NF1	31327633	31327633	chr17	38	31327499	31327839	Indispensable
ClinVar	chr17:g.31327644_31327645dup	NF1	31327644	31327645	chr17	38	31327499	31327839	Indispensable
ClinVar	chr17:g.31327646C>T	NF1	31327646	31327646	chr17	38	31327499	31327839	Indispensable
ClinVar	chr17:g.31327647_31327647del	NF1	31327647	31327647	chr17	38	31327499	31327839	Indispensable
ClinVar	chr17:g.31327656_31327657dup	NF1	31327656	31327657	chr17	38	31327499	31327839	Indispensable
ClinVar	chr17:g.31327660_31327661dup	NF1	31327660	31327661	chr17	38	31327499	31327839	Indispensable
ClinVar	chr17:g.31327661_31327679del	NF1	31327661	31327679	chr17	38	31327499	31327839	Indispensable
ClinVar	chr17:g.31327662_31327663dup	NF1	31327662	31327663	chr17	38	31327499	31327839	Indispensable
ClinVar	chr17:g.31327662_31327663insCTT	NF1	31327662	31327663	chr17	38	31327499	31327839	Indispensable
ClinVar	chr17:g.31327673C>T	NF1	31327673	31327673	chr17	38	31327499	31327839	Indispensable
ClinVar	chr17:g.31327676G>T	NF1	31327676	31327676	chr17	38	31327499	31327839	Indispensable
ClinVar	chr17:g.31327677_31327677del	NF1	31327677	31327677	chr17	38	31327499	31327839	Indispensable
ClinVar	chr17:g.31327681T>A	NF1	31327681	31327681	chr17	38	31327499	31327839	Indispensable
ClinVar	chr17:g.31327681_31327683del	NF1	31327681	31327683	chr17	38	31327499	31327839	Indispensable
ClinVar	chr17:g.31327682G>T	NF1	31327682	31327682	chr17	38	31327499	31327839	Indispensable
ClinVar	chr17:g.31327682_31327683dup	NF1	31327682	31327683	chr17	38	31327499	31327839	Indispensable
ClinVar	chr17:g.31327683_31327683del	NF1	31327683	31327683	chr17	38	31327499	31327839	Indispensable
ClinVar	chr17:g.31327688_31327689dup	NF1	31327688	31327689	chr17	38	31327499	31327839	Indispensable
ClinVar	chr17:g.31327688_31327691del	NF1	31327688	31327691	chr17	38	31327499	31327839	Indispensable
ClinVar	chr17:g.31327691_31327691del	NF1	31327691	31327691	chr17	38	31327499	31327839	Indispensable
ClinVar	chr17:g.31327698_31327699dup	NF1	31327698	31327699	chr17	38	31327499	31327839	Indispensable
ClinVar	chr17:g.31327698_31327699insCTT	NF1	31327698	31327699	chr17	38	31327499	31327839	Indispensable
ClinVar	chr17:g.31327699_31327703del	NF1	31327699	31327703	chr17	38	31327499	31327839	Indispensable
ClinVar	chr17:g.31327702_31327702del	NF1	31327702	31327702	chr17	38	31327499	31327839	Indispensable
ClinVar	chr17:g.31327702_31327735del	NF1	31327702	31327735	chr17	38	31327499	31327839	Indispensable
ClinVar	chr17:g.31327703_31327704del	NF1	31327703	31327704	chr17	38	31327499	31327839	Indispensable
ClinVar	chr17:g.31327707_31327707del	NF1	31327707	31327707	chr17	38	31327499	31327839	Indispensable
ClinVar	chr17:g.31327707_31327708insAG	NF1	31327707	31327708	chr17	38	31327499	31327839	Indispensable
ClinVar	chr17:g.31327710_31327710del	NF1	31327710	31327710	chr17	38	31327499	31327839	Indispensable
ClinVar	chr17:g.31327711_31327717del	NF1	31327711	31327717	chr17	38	31327499	31327839	Indispensable
ClinVar	chr17:g.31327712_31327713dup	NF1	31327712	31327713	chr17	38	31327499	31327839	Indispensable
ClinVar	chr17:g.31327713_31327713del	NF1	31327713	31327713	chr17	38	31327499	31327839	Indispensable
ClinVar	chr17:g.31327715_31327715del	NF1	31327715	31327715	chr17	38	31327499	31327839	Indispensable
ClinVar	chr17:g.31327716_31327716del	NF1	31327716	31327716	chr17	38	31327499	31327839	Indispensable
ClinVar	chr17:g.31327718C>A	NF1	31327718	31327718	chr17	38	31327499	31327839	Indispensable
ClinVar	chr17:g.31327718C>T	NF1	31327718	31327718	chr17	38	31327499	31327839	Indispensable
ClinVar	chr17:g.31327719G>C	NF1	31327719	31327719	chr17	38	31327499	31327839	Indispensable
ClinVar	chr17:g.31327720_31327721dup	NF1	31327720	31327721	chr17	38	31327499	31327839	Indispensable
ClinVar	chr17:g.31327722G>A	NF1	31327722	31327722	chr17	38	31327499	31327839	Indispensable
ClinVar	chr17:g.31327722_31327722del	NF1	31327722	31327722	chr17	38	31327499	31327839	Indispensable
ClinVar	chr17:g.31327723G>A	NF1	31327723	31327723	chr17	38	31327499	31327839	Indispensable
ClinVar	chr17:g.31327724G>T	NF1	31327724	31327724	chr17	38	31327499	31327839	Indispensable
ClinVar	chr17:g.31327725_31327725del	NF1	31327725	31327725	chr17	38	31327499	31327839	Indispensable
ClinVar	chr17:g.31327727_31327728del	NF1	31327727	31327728	chr17	38	31327499	31327839	Indispensable
ClinVar	chr17:g.31327730_31327731dup	NF1	31327730	31327731	chr17	38	31327499	31327839	Indispensable
ClinVar	chr17:g.31327731C>G	NF1	31327731	31327731	chr17	38	31327499	31327839	Indispensable
ClinVar	chr17:g.31327732_31327732del	NF1	31327732	31327732	chr17	38	31327499	31327839	Indispensable
ClinVar	chr17:g.31327733C>T	NF1	31327733	31327733	chr17	38	31327499	31327839	Indispensable
ClinVar	chr17:g.31327736_31327736del	NF1	31327736	31327736	chr17	38	31327499	31327839	Indispensable
ClinVar	chr17:g.31327740_31327741dup	NF1	31327740	31327741	chr17	38	31327499	31327839	Indispensable
ClinVar	chr17:g.31327742_31327745del	NF1	31327742	31327745	chr17	38	31327499	31327839	Indispensable
ClinVar	chr17:g.31327744_31327745del	NF1	31327744	31327745	chr17	38	31327499	31327839	Indispensable
ClinVar	chr17:g.31327745_31327746dup	NF1	31327745	31327746	chr17	38	31327499	31327839	Indispensable
ClinVar	chr17:g.31327746_31327747dup	NF1	31327746	31327747	chr17	38	31327499	31327839	Indispensable
ClinVar	chr17:g.31327747_31327747del	NF1	31327747	31327747	chr17	38	31327499	31327839	Indispensable
ClinVar	chr17:g.31327747_31327748del	NF1	31327747	31327748	chr17	38	31327499	31327839	Indispensable
ClinVar	chr17:g.31327747_31327749delinsAG	NF1	31327747	31327749	chr17	38	31327499	31327839	Indispensable
ClinVar	chr17:g.31327751C>T	NF1	31327751	31327751	chr17	38	31327499	31327839	Indispensable
ClinVar	chr17:g.31327751_31327752dup	NF1	31327751	31327752	chr17	38	31327499	31327839	Indispensable
ClinVar	chr17:g.31327757_31327758dup	NF1	31327757	31327758	chr17	38	31327499	31327839	Indispensable
ClinVar	chr17:g.31327758_31327758del	NF1	31327758	31327758	chr17	38	31327499	31327839	Indispensable
ClinVar	chr17:g.31327758_31327759insCT	NF1	31327758	31327759	chr17	38	31327499	31327839	Indispensable
ClinVar	chr17:g.31327758_31327768del	NF1	31327758	31327768	chr17	38	31327499	31327839	Indispensable
ClinVar	chr17:g.31327762_31327763dup	NF1	31327762	31327763	chr17	38	31327499	31327839	Indispensable
ClinVar	chr17:g.31327764_31327764del	NF1	31327764	31327764	chr17	38	31327499	31327839	Indispensable
ClinVar	chr17:g.31327764_31327765insTGACTCTA	NF1	31327764	31327765	chr17	38	31327499	31327839	Indispensable
ClinVar	chr17:g.31327771_31327771del	NF1	31327771	31327771	chr17	38	31327499	31327839	Indispensable
ClinVar	chr17:g.31327771_31327777del	NF1	31327771	31327777	chr17	38	31327499	31327839	Indispensable
ClinVar	chr17:g.31327772A>T	NF1	31327772	31327772	chr17	38	31327499	31327839	Indispensable
ClinVar	chr17:g.31327775G>A	NF1	31327775	31327775	chr17	38	31327499	31327839	Indispensable
ClinVar	chr17:g.31327775G>T	NF1	31327775	31327775	chr17	38	31327499	31327839	Indispensable
ClinVar	chr17:g.31327776_31327783del	NF1	31327776	31327783	chr17	38	31327499	31327839	Indispensable
ClinVar	chr17:g.31327777_31327778del	NF1	31327777	31327778	chr17	38	31327499	31327839	Indispensable
ClinVar	chr17:g.31327777_31327782del	NF1	31327777	31327782	chr17	38	31327499	31327839	Indispensable
ClinVar	chr17:g.31327780_31327780del	NF1	31327780	31327780	chr17	38	31327499	31327839	Indispensable
ClinVar	chr17:g.31327782C>A	NF1	31327782	31327782	chr17	38	31327499	31327839	Indispensable
ClinVar	chr17:g.31327790_31327792delinsT	NF1	31327790	31327792	chr17	38	31327499	31327839	Indispensable
ClinVar	chr17:g.31327791T>G	NF1	31327791	31327791	chr17	38	31327499	31327839	Indispensable
ClinVar	chr17:g.31327791_31327791del	NF1	31327791	31327791	chr17	38	31327499	31327839	Indispensable
ClinVar	chr17:g.31327791T>C	NF1	31327791	31327791	chr17	38	31327499	31327839	Indispensable
ClinVar	chr17:g.31327794T>G	NF1	31327794	31327794	chr17	38	31327499	31327839	Indispensable
ClinVar	chr17:g.31327795_31327796dup	NF1	31327795	31327796	chr17	38	31327499	31327839	Indispensable
ClinVar	chr17:g.31327796_31327796del	NF1	31327796	31327796	chr17	38	31327499	31327839	Indispensable
ClinVar	chr17:g.31327801_31327801del	NF1	31327801	31327801	chr17	38	31327499	31327839	Indispensable
ClinVar	chr17:g.31327801_31327802delinsT	NF1	31327801	31327802	chr17	38	31327499	31327839	Indispensable
ClinVar	chr17:g.31327806T>G	NF1	31327806	31327806	chr17	38	31327499	31327839	Indispensable
ClinVar	chr17:g.31327806_31327807dup	NF1	31327806	31327807	chr17	38	31327499	31327839	Indispensable
ClinVar	chr17:g.31327808_31327808del	NF1	31327808	31327808	chr17	38	31327499	31327839	Indispensable
ClinVar	chr17:g.31327809_31327812del	NF1	31327809	31327812	chr17	38	31327499	31327839	Indispensable
ClinVar	chr17:g.31327809_31327814del	NF1	31327809	31327814	chr17	38	31327499	31327839	Indispensable
ClinVar	chr17:g.31327810_31327811dup	NF1	31327810	31327811	chr17	38	31327499	31327839	Indispensable
ClinVar	chr17:g.31327811_31327816delinsG	NF1	31327811	31327816	chr17	38	31327499	31327839	Indispensable
ClinVar	chr17:g.31327813T>G	NF1	31327813	31327813	chr17	38	31327499	31327839	Indispensable
ClinVar	chr17:g.31327815T>A	NF1	31327815	31327815	chr17	38	31327499	31327839	Indispensable
ClinVar	chr17:g.31327816_31327816del	NF1	31327816	31327816	chr17	38	31327499	31327839	Indispensable
ClinVar	chr17:g.31327823_31327824del	NF1	31327823	31327824	chr17	38	31327499	31327839	Indispensable
ClinVar	chr17:g.31327824_31327825dup	NF1	31327824	31327825	chr17	38	31327499	31327839	Indispensable
ClinVar	chr17:g.31327827_31327827del	NF1	31327827	31327827	chr17	38	31327499	31327839	Indispensable
ClinVar	chr17:g.31327833_31327834dup	NF1	31327833	31327834	chr17	38	31327499	31327839	Indispensable
ClinVar	chr17:g.31327834_31327834del	NF1	31327834	31327834	chr17	38	31327499	31327839	Indispensable
ClinVar	chr17:g.31327836T>G	NF1	31327836	31327836	chr17	38	31327499	31327839	Indispensable
ClinVar	chr17:g.31327836T>A	NF1	31327836	31327836	chr17	38	31327499	31327839	Indispensable
ClinVar	chr17:g.31327837_31327838dup	NF1	31327837	31327838	chr17	38	31327499	31327839	Indispensable
ClinVar	chr17:g.31327839G>T	NF1	31327839	31327839	chr17	38	31327499	31327839	Indispensable
ClinVar	chr17:g.31327839_31327840delinsAA	NF1	31327839	31327840	chr17	38	31327499	31327839	Indispensable
ClinVar	chr17:g.31330296G>T	NF1	31330296	31330296	chr17	39	31330296	31330498	Indispensable
ClinVar	chr17:g.31330298C>G	NF1	31330298	31330298	chr17	39	31330296	31330498	Indispensable
ClinVar	chr17:g.31330298C>A	NF1	31330298	31330298	chr17	39	31330296	31330498	Indispensable
ClinVar	chr17:g.31330303_31330303del	NF1	31330303	31330303	chr17	39	31330296	31330498	Indispensable
ClinVar	chr17:g.31330303_31330304dup	NF1	31330303	31330304	chr17	39	31330296	31330498	Indispensable
ClinVar	chr17:g.31330304_31330304del	NF1	31330304	31330304	chr17	39	31330296	31330498	Indispensable
ClinVar	chr17:g.31330306_31330306del	NF1	31330306	31330306	chr17	39	31330296	31330498	Indispensable
ClinVar	chr17:g.31330307_31330308dup	NF1	31330307	31330308	chr17	39	31330296	31330498	Indispensable
ClinVar	chr17:g.31330308_31330309dup	NF1	31330308	31330309	chr17	39	31330296	31330498	Indispensable
ClinVar	chr17:g.31330311_31330316delinsG	NF1	31330311	31330316	chr17	39	31330296	31330498	Indispensable
ClinVar	chr17:g.31330313_31330313del	NF1	31330313	31330313	chr17	39	31330296	31330498	Indispensable
ClinVar	chr17:g.31330314_31330315del	NF1	31330314	31330315	chr17	39	31330296	31330498	Indispensable
ClinVar	chr17:g.31330314_31330315dup	NF1	31330314	31330315	chr17	39	31330296	31330498	Indispensable
ClinVar	chr17:g.31330315_31330315del	NF1	31330315	31330315	chr17	39	31330296	31330498	Indispensable
ClinVar	chr17:g.31330315C>A	NF1	31330315	31330315	chr17	39	31330296	31330498	Indispensable
ClinVar	chr17:g.31330315_31330316dup	NF1	31330315	31330316	chr17	39	31330296	31330498	Indispensable
ClinVar	chr17:g.31330317_31330317del	NF1	31330317	31330317	chr17	39	31330296	31330498	Indispensable
ClinVar	chr17:g.31330322_31330322del	NF1	31330322	31330322	chr17	39	31330296	31330498	Indispensable
ClinVar	chr17:g.31330323_31330324dup	NF1	31330323	31330324	chr17	39	31330296	31330498	Indispensable
ClinVar	chr17:g.31330325T>G	NF1	31330325	31330325	chr17	39	31330296	31330498	Indispensable
ClinVar	chr17:g.31330325T>A	NF1	31330325	31330325	chr17	39	31330296	31330498	Indispensable
ClinVar	chr17:g.31330326_31330326del	NF1	31330326	31330326	chr17	39	31330296	31330498	Indispensable
ClinVar	chr17:g.31330327_31330328dup	NF1	31330327	31330328	chr17	39	31330296	31330498	Indispensable
ClinVar	chr17:g.31330329_31330330dup	NF1	31330329	31330330	chr17	39	31330296	31330498	Indispensable
ClinVar	chr17:g.31330330_31330331dup	NF1	31330330	31330331	chr17	39	31330296	31330498	Indispensable
ClinVar	chr17:g.31330338_31330339dup	NF1	31330338	31330339	chr17	39	31330296	31330498	Indispensable
ClinVar	chr17:g.31330339_31330339del	NF1	31330339	31330339	chr17	39	31330296	31330498	Indispensable
ClinVar	chr17:g.31330341_31330363del	NF1	31330341	31330363	chr17	39	31330296	31330498	Indispensable
ClinVar	chr17:g.31330343T>A	NF1	31330343	31330343	chr17	39	31330296	31330498	Indispensable
ClinVar	chr17:g.31330348_31330349dup	NF1	31330348	31330349	chr17	39	31330296	31330498	Indispensable
ClinVar	chr17:g.31330351G>T	NF1	31330351	31330351	chr17	39	31330296	31330498	Indispensable
ClinVar	chr17:g.31330352_31330373del	NF1	31330352	31330373	chr17	39	31330296	31330498	Indispensable
ClinVar	chr17:g.31330353_31330353del	NF1	31330353	31330353	chr17	39	31330296	31330498	Indispensable
ClinVar	chr17:g.31330354G>C	NF1	31330354	31330354	chr17	39	31330296	31330498	Indispensable
ClinVar	chr17:g.31330354_31330355delinsTT	NF1	31330354	31330355	chr17	39	31330296	31330498	Indispensable
ClinVar	chr17:g.31330355G>C	NF1	31330355	31330355	chr17	39	31330296	31330498	Indispensable
ClinVar	chr17:g.31330357C>T	NF1	31330357	31330357	chr17	39	31330296	31330498	Indispensable
ClinVar	chr17:g.31330357_31330358dup	NF1	31330357	31330358	chr17	39	31330296	31330498	Indispensable
ClinVar	chr17:g.31330357_31330358insCAA	NF1	31330357	31330358	chr17	39	31330296	31330498	Indispensable
ClinVar	chr17:g.31330359_31330359del	NF1	31330359	31330359	chr17	39	31330296	31330498	Indispensable
ClinVar	chr17:g.31330359_31330360dup	NF1	31330359	31330360	chr17	39	31330296	31330498	Indispensable
ClinVar	chr17:g.31330361T>A	NF1	31330361	31330361	chr17	39	31330296	31330498	Indispensable
ClinVar	chr17:g.31330361_31330362dup	NF1	31330361	31330362	chr17	39	31330296	31330498	Indispensable
ClinVar	chr17:g.31330365_31330368del	NF1	31330365	31330368	chr17	39	31330296	31330498	Indispensable
ClinVar	chr17:g.31330366G>T	NF1	31330366	31330366	chr17	39	31330296	31330498	Indispensable
ClinVar	chr17:g.31330371_31330372dup	NF1	31330371	31330372	chr17	39	31330296	31330498	Indispensable
ClinVar	chr17:g.31330372_31330373dup	NF1	31330372	31330373	chr17	39	31330296	31330498	Indispensable
ClinVar	chr17:g.31330373C>G	NF1	31330373	31330373	chr17	39	31330296	31330498	Indispensable
ClinVar	chr17:g.31330373C>A	NF1	31330373	31330373	chr17	39	31330296	31330498	Indispensable
ClinVar	chr17:g.31330373_31330373del	NF1	31330373	31330373	chr17	39	31330296	31330498	Indispensable
ClinVar	chr17:g.31330374_31330374del	NF1	31330374	31330374	chr17	39	31330296	31330498	Indispensable
ClinVar	chr17:g.31330375_31330375del	NF1	31330375	31330375	chr17	39	31330296	31330498	Indispensable
ClinVar	chr17:g.31330377_31330377del	NF1	31330377	31330377	chr17	39	31330296	31330498	Indispensable
ClinVar	chr17:g.31330379T>A	NF1	31330379	31330379	chr17	39	31330296	31330498	Indispensable
ClinVar	chr17:g.31330379_31330382del	NF1	31330379	31330382	chr17	39	31330296	31330498	Indispensable
ClinVar	chr17:g.31330383T>A	NF1	31330383	31330383	chr17	39	31330296	31330498	Indispensable
ClinVar	chr17:g.31330385_31330385del	NF1	31330385	31330385	chr17	39	31330296	31330498	Indispensable
ClinVar	chr17:g.31330390_31330391dup	NF1	31330390	31330391	chr17	39	31330296	31330498	Indispensable
ClinVar	chr17:g.31330393_31330393del	NF1	31330393	31330393	chr17	39	31330296	31330498	Indispensable
ClinVar	chr17:g.31330395_31330395del	NF1	31330395	31330395	chr17	39	31330296	31330498	Indispensable
ClinVar	chr17:g.31330398_31330398del	NF1	31330398	31330398	chr17	39	31330296	31330498	Indispensable
ClinVar	chr17:g.31330400_31330400del	NF1	31330400	31330400	chr17	39	31330296	31330498	Indispensable
ClinVar	chr17:g.31330405_31330405del	NF1	31330405	31330405	chr17	39	31330296	31330498	Indispensable
ClinVar	chr17:g.31330405_31330408del	NF1	31330405	31330408	chr17	39	31330296	31330498	Indispensable
ClinVar	chr17:g.31330406_31330415del	NF1	31330406	31330415	chr17	39	31330296	31330498	Indispensable
ClinVar	chr17:g.31330408_31330427del	NF1	31330408	31330427	chr17	39	31330296	31330498	Indispensable
ClinVar	chr17:g.31330409_31330409del	NF1	31330409	31330409	chr17	39	31330296	31330498	Indispensable
ClinVar	chr17:g.31330415_31330416dup	NF1	31330415	31330416	chr17	39	31330296	31330498	Indispensable
ClinVar	chr17:g.31330416_31330416del	NF1	31330416	31330416	chr17	39	31330296	31330498	Indispensable
ClinVar	chr17:g.31330416_31330417dup	NF1	31330416	31330417	chr17	39	31330296	31330498	Indispensable
ClinVar	chr17:g.31330417_31330418dup	NF1	31330417	31330418	chr17	39	31330296	31330498	Indispensable
ClinVar	chr17:g.31330418_31330418del	NF1	31330418	31330418	chr17	39	31330296	31330498	Indispensable
ClinVar	chr17:g.31330420A>C	NF1	31330420	31330420	chr17	39	31330296	31330498	Indispensable
ClinVar	chr17:g.31330420_31330421dup	NF1	31330420	31330421	chr17	39	31330296	31330498	Indispensable
ClinVar	chr17:g.31330420_31330423del	NF1	31330420	31330423	chr17	39	31330296	31330498	Indispensable
ClinVar	chr17:g.31330422_31330423delinsAT	NF1	31330422	31330423	chr17	39	31330296	31330498	Indispensable
ClinVar	chr17:g.31330423A>T	NF1	31330423	31330423	chr17	39	31330296	31330498	Indispensable
ClinVar	chr17:g.31330430_31330430del	NF1	31330430	31330430	chr17	39	31330296	31330498	Indispensable
ClinVar	chr17:g.31330430T>G	NF1	31330430	31330430	chr17	39	31330296	31330498	Indispensable
ClinVar	chr17:g.31330430T>A	NF1	31330430	31330430	chr17	39	31330296	31330498	Indispensable
ClinVar	chr17:g.31330430_31330431dup	NF1	31330430	31330431	chr17	39	31330296	31330498	Indispensable
ClinVar	chr17:g.31330441G>T	NF1	31330441	31330441	chr17	39	31330296	31330498	Indispensable
ClinVar	chr17:g.31330447_31330447del	NF1	31330447	31330447	chr17	39	31330296	31330498	Indispensable
ClinVar	chr17:g.31330447_31330451del	NF1	31330447	31330451	chr17	39	31330296	31330498	Indispensable
ClinVar	chr17:g.31330450_31330451del	NF1	31330450	31330451	chr17	39	31330296	31330498	Indispensable
ClinVar	chr17:g.31330452_31330453dup	NF1	31330452	31330453	chr17	39	31330296	31330498	Indispensable
ClinVar	chr17:g.31330452_31330453insCAA	NF1	31330452	31330453	chr17	39	31330296	31330498	Indispensable
ClinVar	chr17:g.31330453A>T	NF1	31330453	31330453	chr17	39	31330296	31330498	Indispensable
ClinVar	chr17:g.31330454_31330455insCA	NF1	31330454	31330455	chr17	39	31330296	31330498	Indispensable
ClinVar	chr17:g.31330454_31330455insCGG	NF1	31330454	31330455	chr17	39	31330296	31330498	Indispensable
ClinVar	chr17:g.31330457T>A	NF1	31330457	31330457	chr17	39	31330296	31330498	Indispensable
ClinVar	chr17:g.31330459_31330459del	NF1	31330459	31330459	chr17	39	31330296	31330498	Indispensable
ClinVar	chr17:g.31330461_31330462dup	NF1	31330461	31330462	chr17	39	31330296	31330498	Indispensable
ClinVar	chr17:g.31330462_31330462del	NF1	31330462	31330462	chr17	39	31330296	31330498	Indispensable
ClinVar	chr17:g.31330465_31330466dup	NF1	31330465	31330466	chr17	39	31330296	31330498	Indispensable
ClinVar	chr17:g.31330468G>T	NF1	31330468	31330468	chr17	39	31330296	31330498	Indispensable
ClinVar	chr17:g.31330471G>T	NF1	31330471	31330471	chr17	39	31330296	31330498	Indispensable
ClinVar	chr17:g.31330472_31330472del	NF1	31330472	31330472	chr17	39	31330296	31330498	Indispensable
ClinVar	chr17:g.31330475_31330476dup	NF1	31330475	31330476	chr17	39	31330296	31330498	Indispensable
ClinVar	chr17:g.31330476T>A	NF1	31330476	31330476	chr17	39	31330296	31330498	Indispensable
ClinVar	chr17:g.31330491_31330492dup	NF1	31330491	31330492	chr17	39	31330296	31330498	Indispensable
ClinVar	chr17:g.31330492_31330492del	NF1	31330492	31330492	chr17	39	31330296	31330498	Indispensable
ClinVar	chr17:g.31330492_31330498del	NF1	31330492	31330498	chr17	39	31330296	31330498	Indispensable
ClinVar	chr17:g.31330495_31330495del	NF1	31330495	31330495	chr17	39	31330296	31330498	Indispensable
ClinVar	chr17:g.31330496_31330496del	NF1	31330496	31330496	chr17	39	31330296	31330498	Indispensable
ClinVar	chr17:g.31330497_31330498dup	NF1	31330497	31330498	chr17	39	31330296	31330498	Indispensable
ClinVar	chr17:g.31334832_31334840del	NF1	31334832	31334840	chr17	40	31334838	31335031	Indispensable
ClinVar	chr17:g.31334841_31334856del	NF1	31334841	31334856	chr17	40	31334838	31335031	Indispensable
ClinVar	chr17:g.31334843G>T	NF1	31334843	31334843	chr17	40	31334838	31335031	Indispensable
ClinVar	chr17:g.31334847T>A	NF1	31334847	31334847	chr17	40	31334838	31335031	Indispensable
ClinVar	chr17:g.31334854_31334854del	NF1	31334854	31334854	chr17	40	31334838	31335031	Indispensable
ClinVar	chr17:g.31334854_31334855insCTG	NF1	31334854	31334855	chr17	40	31334838	31335031	Indispensable
ClinVar	chr17:g.31334859_31334859del	NF1	31334859	31334859	chr17	40	31334838	31335031	Indispensable
ClinVar	chr17:g.31334859_31334860dup	NF1	31334859	31334860	chr17	40	31334838	31335031	Indispensable
ClinVar	chr17:g.31334860T>A	NF1	31334860	31334860	chr17	40	31334838	31335031	Indispensable
ClinVar	chr17:g.31334860_31334860del	NF1	31334860	31334860	chr17	40	31334838	31335031	Indispensable
ClinVar	chr17:g.31334862T>A	NF1	31334862	31334862	chr17	40	31334838	31335031	Indispensable
ClinVar	chr17:g.31334864G>T	NF1	31334864	31334864	chr17	40	31334838	31335031	Indispensable
ClinVar	chr17:g.31334864_31334865dup	NF1	31334864	31334865	chr17	40	31334838	31335031	Indispensable
ClinVar	chr17:g.31334867T>G	NF1	31334867	31334867	chr17	40	31334838	31335031	Indispensable
ClinVar	chr17:g.31334867_31334868dup	NF1	31334867	31334868	chr17	40	31334838	31335031	Indispensable
ClinVar	chr17:g.31334869C>A	NF1	31334869	31334869	chr17	40	31334838	31335031	Indispensable
ClinVar	chr17:g.31334871_31334871del	NF1	31334871	31334871	chr17	40	31334838	31335031	Indispensable
ClinVar	chr17:g.31334873_31334879del	NF1	31334873	31334879	chr17	40	31334838	31335031	Indispensable
ClinVar	chr17:g.31334875_31334876dup	NF1	31334875	31334876	chr17	40	31334838	31335031	Indispensable
ClinVar	chr17:g.31334876_31334877dup	NF1	31334876	31334877	chr17	40	31334838	31335031	Indispensable
ClinVar	chr17:g.31334878_31334879dup	NF1	31334878	31334879	chr17	40	31334838	31335031	Indispensable
ClinVar	chr17:g.31334878_31334880delinsC	NF1	31334878	31334880	chr17	40	31334838	31335031	Indispensable
ClinVar	chr17:g.31334879T>A	NF1	31334879	31334879	chr17	40	31334838	31335031	Indispensable
ClinVar	chr17:g.31334880G>A	NF1	31334880	31334880	chr17	40	31334838	31335031	Indispensable
ClinVar	chr17:g.31334880_31334880del	NF1	31334880	31334880	chr17	40	31334838	31335031	Indispensable
ClinVar	chr17:g.31334881G>A	NF1	31334881	31334881	chr17	40	31334838	31335031	Indispensable
ClinVar	chr17:g.31334882C>G	NF1	31334882	31334882	chr17	40	31334838	31335031	Indispensable
ClinVar	chr17:g.31334886C>G	NF1	31334886	31334886	chr17	40	31334838	31335031	Indispensable
ClinVar	chr17:g.31334887_31334887del	NF1	31334887	31334887	chr17	40	31334838	31335031	Indispensable
ClinVar	chr17:g.31334891_31334891del	NF1	31334891	31334891	chr17	40	31334838	31335031	Indispensable
ClinVar	chr17:g.31334892_31334892del	NF1	31334892	31334892	chr17	40	31334838	31335031	Indispensable
ClinVar	chr17:g.31334895_31334895del	NF1	31334895	31334895	chr17	40	31334838	31335031	Indispensable
ClinVar	chr17:g.31334905C>A	NF1	31334905	31334905	chr17	40	31334838	31335031	Indispensable
ClinVar	chr17:g.31334910_31334911dup	NF1	31334910	31334911	chr17	40	31334838	31335031	Indispensable
ClinVar	chr17:g.31334916_31334917insAAT	NF1	31334916	31334917	chr17	40	31334838	31335031	Indispensable
ClinVar	chr17:g.31334919_31334920del	NF1	31334919	31334920	chr17	40	31334838	31335031	Indispensable
ClinVar	chr17:g.31334922_31334922del	NF1	31334922	31334922	chr17	40	31334838	31335031	Indispensable
ClinVar	chr17:g.31334924_31334924del	NF1	31334924	31334924	chr17	40	31334838	31335031	Indispensable
ClinVar	chr17:g.31334930C>T	NF1	31334930	31334930	chr17	40	31334838	31335031	Indispensable
ClinVar	chr17:g.31334930_31334931dup	NF1	31334930	31334931	chr17	40	31334838	31335031	Indispensable
ClinVar	chr17:g.31334931_31334932del	NF1	31334931	31334932	chr17	40	31334838	31335031	Indispensable
ClinVar	chr17:g.31334931_31334934del	NF1	31334931	31334934	chr17	40	31334838	31335031	Indispensable
ClinVar	chr17:g.31334932_31334933insAAT	NF1	31334932	31334933	chr17	40	31334838	31335031	Indispensable
ClinVar	chr17:g.31334933A>T	NF1	31334933	31334933	chr17	40	31334838	31335031	Indispensable
ClinVar	chr17:g.31334934_31334935dup	NF1	31334934	31334935	chr17	40	31334838	31335031	Indispensable
ClinVar	chr17:g.31334936_31334937dup	NF1	31334936	31334937	chr17	40	31334838	31335031	Indispensable
ClinVar	chr17:g.31334938_31334939dup	NF1	31334938	31334939	chr17	40	31334838	31335031	Indispensable
ClinVar	chr17:g.31334940_31334940del	NF1	31334940	31334940	chr17	40	31334838	31335031	Indispensable
ClinVar	chr17:g.31334944_31334944del	NF1	31334944	31334944	chr17	40	31334838	31335031	Indispensable
ClinVar	chr17:g.31334949_31334949del	NF1	31334949	31334949	chr17	40	31334838	31335031	Indispensable
ClinVar	chr17:g.31334950_31334966del	NF1	31334950	31334966	chr17	40	31334838	31335031	Indispensable
ClinVar	chr17:g.31334958_31334959delinsCT	NF1	31334958	31334959	chr17	40	31334838	31335031	Indispensable
ClinVar	chr17:g.31334962_31334962del	NF1	31334962	31334962	chr17	40	31334838	31335031	Indispensable
ClinVar	chr17:g.31334966_31334967dup	NF1	31334966	31334967	chr17	40	31334838	31335031	Indispensable
ClinVar	chr17:g.31334968_31334968del	NF1	31334968	31334968	chr17	40	31334838	31335031	Indispensable
ClinVar	chr17:g.31334981_31334988del	NF1	31334981	31334988	chr17	40	31334838	31335031	Indispensable
ClinVar	chr17:g.31334983_31334984del	NF1	31334983	31334984	chr17	40	31334838	31335031	Indispensable
ClinVar	chr17:g.31334984C>T	NF1	31334984	31334984	chr17	40	31334838	31335031	Indispensable
ClinVar	chr17:g.31334985_31334985del	NF1	31334985	31334985	chr17	40	31334838	31335031	Indispensable
ClinVar	chr17:g.31334985_31334986del	NF1	31334985	31334986	chr17	40	31334838	31335031	Indispensable
ClinVar	chr17:g.31334987_31334994del	NF1	31334987	31334994	chr17	40	31334838	31335031	Indispensable
ClinVar	chr17:g.31334991_31334992dup	NF1	31334991	31334992	chr17	40	31334838	31335031	Indispensable
ClinVar	chr17:g.31334992C>G	NF1	31334992	31334992	chr17	40	31334838	31335031	Indispensable
ClinVar	chr17:g.31334992_31334992del	NF1	31334992	31334992	chr17	40	31334838	31335031	Indispensable
ClinVar	chr17:g.31334992C>A	NF1	31334992	31334992	chr17	40	31334838	31335031	Indispensable
ClinVar	chr17:g.31334994_31335001del	NF1	31334994	31335001	chr17	40	31334838	31335031	Indispensable
ClinVar	chr17:g.31334995_31334996dup	NF1	31334995	31334996	chr17	40	31334838	31335031	Indispensable
ClinVar	chr17:g.31334998_31335004del	NF1	31334998	31335004	chr17	40	31334838	31335031	Indispensable
ClinVar	chr17:g.31335001_31335011del	NF1	31335001	31335011	chr17	40	31334838	31335031	Indispensable
ClinVar	chr17:g.31335002C>T	NF1	31335002	31335002	chr17	40	31334838	31335031	Indispensable
ClinVar	chr17:g.31335002_31335002del	NF1	31335002	31335002	chr17	40	31334838	31335031	Indispensable
ClinVar	chr17:g.31335002_31335005del	NF1	31335002	31335005	chr17	40	31334838	31335031	Indispensable
ClinVar	chr17:g.31335003_31335004del	NF1	31335003	31335004	chr17	40	31334838	31335031	Indispensable
ClinVar	chr17:g.31335007_31335007del	NF1	31335007	31335007	chr17	40	31334838	31335031	Indispensable
ClinVar	chr17:g.31335007_31335008del	NF1	31335007	31335008	chr17	40	31334838	31335031	Indispensable
ClinVar	chr17:g.31335012_31335013dup	NF1	31335012	31335013	chr17	40	31334838	31335031	Indispensable
ClinVar	chr17:g.31335013_31335014dup	NF1	31335013	31335014	chr17	40	31334838	31335031	Indispensable
ClinVar	chr17:g.31335014_31335014del	NF1	31335014	31335014	chr17	40	31334838	31335031	Indispensable
ClinVar	chr17:g.31335015G>A	NF1	31335015	31335015	chr17	40	31334838	31335031	Indispensable
ClinVar	chr17:g.31335017G>T	NF1	31335017	31335017	chr17	40	31334838	31335031	Indispensable
ClinVar	chr17:g.31335025_31335026dup	NF1	31335025	31335026	chr17	40	31334838	31335031	Indispensable
ClinVar	chr17:g.31335026G>A	NF1	31335026	31335026	chr17	40	31334838	31335031	Indispensable
ClinVar	chr17:g.31335027G>C	NF1	31335027	31335027	chr17	40	31334838	31335031	Indispensable
ClinVar	chr17:g.31335029C>T	NF1	31335029	31335029	chr17	40	31334838	31335031	Indispensable
ClinVar	chr17:g.31335029_31335029del	NF1	31335029	31335029	chr17	40	31334838	31335031	Indispensable
ClinVar	chr17:g.31335031_31335032delinsAA	NF1	31335031	31335032	chr17	40	31334838	31335031	Indispensable
ClinVar	chr17:g.31336636_31336637delinsGGC	NF1	31336636	31336637	chr17	42	31336635	31336914	Indispensable
ClinVar	chr17:g.31336652C>A	NF1	31336652	31336652	chr17	42	31336635	31336914	Indispensable
ClinVar	chr17:g.31336653A>T	NF1	31336653	31336653	chr17	42	31336635	31336914	Indispensable
ClinVar	chr17:g.31336660_31336660del	NF1	31336660	31336660	chr17	42	31336635	31336914	Indispensable
ClinVar	chr17:g.31336661_31336662dup	NF1	31336661	31336662	chr17	42	31336635	31336914	Indispensable
ClinVar	chr17:g.31336665_31336666del	NF1	31336665	31336666	chr17	42	31336635	31336914	Indispensable
ClinVar	chr17:g.31336666_31336667dup	NF1	31336666	31336667	chr17	42	31336635	31336914	Indispensable
ClinVar	chr17:g.31336673C>A	NF1	31336673	31336673	chr17	42	31336635	31336914	Indispensable
ClinVar	chr17:g.31336673_31336674insCG	NF1	31336673	31336674	chr17	42	31336635	31336914	Indispensable
ClinVar	chr17:g.31336675T>A	NF1	31336675	31336675	chr17	42	31336635	31336914	Indispensable
ClinVar	chr17:g.31336684_31336684del	NF1	31336684	31336684	chr17	42	31336635	31336914	Indispensable
ClinVar	chr17:g.31336686_31336686del	NF1	31336686	31336686	chr17	42	31336635	31336914	Indispensable
ClinVar	chr17:g.31336689_31336696del	NF1	31336689	31336696	chr17	42	31336635	31336914	Indispensable
ClinVar	chr17:g.31336693T>G	NF1	31336693	31336693	chr17	42	31336635	31336914	Indispensable
ClinVar	chr17:g.31336693T>A	NF1	31336693	31336693	chr17	42	31336635	31336914	Indispensable
ClinVar	chr17:g.31336695G>T	NF1	31336695	31336695	chr17	42	31336635	31336914	Indispensable
ClinVar	chr17:g.31336696_31336699del	NF1	31336696	31336699	chr17	42	31336635	31336914	Indispensable
ClinVar	chr17:g.31336699_31336699del	NF1	31336699	31336699	chr17	42	31336635	31336914	Indispensable
ClinVar	chr17:g.31336702_31336703dup	NF1	31336702	31336703	chr17	42	31336635	31336914	Indispensable
ClinVar	chr17:g.31336706_31336707dup	NF1	31336706	31336707	chr17	42	31336635	31336914	Indispensable
ClinVar	chr17:g.31336709_31336709del	NF1	31336709	31336709	chr17	42	31336635	31336914	Indispensable
ClinVar	chr17:g.31336711G>A	NF1	31336711	31336711	chr17	42	31336635	31336914	Indispensable
ClinVar	chr17:g.31336713_31336714dup	NF1	31336713	31336714	chr17	42	31336635	31336914	Indispensable
ClinVar	chr17:g.31336723_31336723del	NF1	31336723	31336723	chr17	42	31336635	31336914	Indispensable
ClinVar	chr17:g.31336729T>G	NF1	31336729	31336729	chr17	42	31336635	31336914	Indispensable
ClinVar	chr17:g.31336729T>A	NF1	31336729	31336729	chr17	42	31336635	31336914	Indispensable
ClinVar	chr17:g.31336733_31336733del	NF1	31336733	31336733	chr17	42	31336635	31336914	Indispensable
ClinVar	chr17:g.31336735_31336741del	NF1	31336735	31336741	chr17	42	31336635	31336914	Indispensable
ClinVar	chr17:g.31336736_31336736del	NF1	31336736	31336736	chr17	42	31336635	31336914	Indispensable
ClinVar	chr17:g.31336739C>A	NF1	31336739	31336739	chr17	42	31336635	31336914	Indispensable
ClinVar	chr17:g.31336739C>G	NF1	31336739	31336739	chr17	42	31336635	31336914	Indispensable
ClinVar	chr17:g.31336740_31336740del	NF1	31336740	31336740	chr17	42	31336635	31336914	Indispensable
ClinVar	chr17:g.31336741_31336741del	NF1	31336741	31336741	chr17	42	31336635	31336914	Indispensable
ClinVar	chr17:g.31336741_31336753del	NF1	31336741	31336753	chr17	42	31336635	31336914	Indispensable
ClinVar	chr17:g.31336747_31336747del	NF1	31336747	31336747	chr17	42	31336635	31336914	Indispensable
ClinVar	chr17:g.31336747_31336748dup	NF1	31336747	31336748	chr17	42	31336635	31336914	Indispensable
ClinVar	chr17:g.31336753_31336759del	NF1	31336753	31336759	chr17	42	31336635	31336914	Indispensable
ClinVar	chr17:g.31336756_31336757dup	NF1	31336756	31336757	chr17	42	31336635	31336914	Indispensable
ClinVar	chr17:g.31336757_31336757del	NF1	31336757	31336757	chr17	42	31336635	31336914	Indispensable
ClinVar	chr17:g.31336758_31336758del	NF1	31336758	31336758	chr17	42	31336635	31336914	Indispensable
ClinVar	chr17:g.31336760_31336760del	NF1	31336760	31336760	chr17	42	31336635	31336914	Indispensable
ClinVar	chr17:g.31336762_31336763dup	NF1	31336762	31336763	chr17	42	31336635	31336914	Indispensable
ClinVar	chr17:g.31336763_31336763del	NF1	31336763	31336763	chr17	42	31336635	31336914	Indispensable
ClinVar	chr17:g.31336765_31336765del	NF1	31336765	31336765	chr17	42	31336635	31336914	Indispensable
ClinVar	chr17:g.31336765_31336775del	NF1	31336765	31336775	chr17	42	31336635	31336914	Indispensable
ClinVar	chr17:g.31336782_31336783dup	NF1	31336782	31336783	chr17	42	31336635	31336914	Indispensable
ClinVar	chr17:g.31336785_31336786dup	NF1	31336785	31336786	chr17	42	31336635	31336914	Indispensable
ClinVar	chr17:g.31336788_31336788del	NF1	31336788	31336788	chr17	42	31336635	31336914	Indispensable
ClinVar	chr17:g.31336788_31336789dup	NF1	31336788	31336789	chr17	42	31336635	31336914	Indispensable
ClinVar	chr17:g.31336789C>G	NF1	31336789	31336789	chr17	42	31336635	31336914	Indispensable
ClinVar	chr17:g.31336792_31336793dup	NF1	31336792	31336793	chr17	42	31336635	31336914	Indispensable
ClinVar	chr17:g.31336793_31336793del	NF1	31336793	31336793	chr17	42	31336635	31336914	Indispensable
ClinVar	chr17:g.31336793C>A	NF1	31336793	31336793	chr17	42	31336635	31336914	Indispensable
ClinVar	chr17:g.31336793_31336794insCT	NF1	31336793	31336794	chr17	42	31336635	31336914	Indispensable
ClinVar	chr17:g.31336795T>C	NF1	31336795	31336795	chr17	42	31336635	31336914	Indispensable
ClinVar	chr17:g.31336799_31336800del	NF1	31336799	31336800	chr17	42	31336635	31336914	Indispensable
ClinVar	chr17:g.31336800_31336801dup	NF1	31336800	31336801	chr17	42	31336635	31336914	Indispensable
ClinVar	chr17:g.31336801_31336802dup	NF1	31336801	31336802	chr17	42	31336635	31336914	Indispensable
ClinVar	chr17:g.31336805_31336806dup	NF1	31336805	31336806	chr17	42	31336635	31336914	Indispensable
ClinVar	chr17:g.31336805_31336806del	NF1	31336805	31336806	chr17	42	31336635	31336914	Indispensable
ClinVar	chr17:g.31336808_31336809dup	NF1	31336808	31336809	chr17	42	31336635	31336914	Indispensable
ClinVar	chr17:g.31336811_31336811del	NF1	31336811	31336811	chr17	42	31336635	31336914	Indispensable
ClinVar	chr17:g.31336812_31336813delinsA	NF1	31336812	31336813	chr17	42	31336635	31336914	Indispensable
ClinVar	chr17:g.31336813_31336814dup	NF1	31336813	31336814	chr17	42	31336635	31336914	Indispensable
ClinVar	chr17:g.31336816T>A	NF1	31336816	31336816	chr17	42	31336635	31336914	Indispensable
ClinVar	chr17:g.31336820_31336821insAACAACCTGTG	NF1	31336820	31336821	chr17	42	31336635	31336914	Indispensable
ClinVar	chr17:g.31336821_31336821del	NF1	31336821	31336821	chr17	42	31336635	31336914	Indispensable
ClinVar	chr17:g.31336822_31336822del	NF1	31336822	31336822	chr17	42	31336635	31336914	Indispensable
ClinVar	chr17:g.31336828_31336829del	NF1	31336828	31336829	chr17	42	31336635	31336914	Indispensable
ClinVar	chr17:g.31336829_31336830dup	NF1	31336829	31336830	chr17	42	31336635	31336914	Indispensable
ClinVar	chr17:g.31336829_31336835del	NF1	31336829	31336835	chr17	42	31336635	31336914	Indispensable
ClinVar	chr17:g.31336830C>A	NF1	31336830	31336830	chr17	42	31336635	31336914	Indispensable
ClinVar	chr17:g.31336831_31336832insCAGAG	NF1	31336831	31336832	chr17	42	31336635	31336914	Indispensable
ClinVar	chr17:g.31336835_31336836insCTCCCTTG	NF1	31336835	31336836	chr17	42	31336635	31336914	Indispensable
ClinVar	chr17:g.31336835_31336838del	NF1	31336835	31336838	chr17	42	31336635	31336914	Indispensable
ClinVar	chr17:g.31336835_31336853del	NF1	31336835	31336853	chr17	42	31336635	31336914	Indispensable
ClinVar	chr17:g.31336836_31336837dup	NF1	31336836	31336837	chr17	42	31336635	31336914	Indispensable
ClinVar	chr17:g.31336837_31336837del	NF1	31336837	31336837	chr17	42	31336635	31336914	Indispensable
ClinVar	chr17:g.31336840_31336840del	NF1	31336840	31336840	chr17	42	31336635	31336914	Indispensable
ClinVar	chr17:g.31336843_31336844insGTA	NF1	31336843	31336844	chr17	42	31336635	31336914	Indispensable
ClinVar	chr17:g.31336843_31336847del	NF1	31336843	31336847	chr17	42	31336635	31336914	Indispensable
ClinVar	chr17:g.31336845_31336846insGTTTAA	NF1	31336845	31336846	chr17	42	31336635	31336914	Indispensable
ClinVar	chr17:g.31336847_31336847del	NF1	31336847	31336847	chr17	42	31336635	31336914	Indispensable
ClinVar	chr17:g.31336849_31336850delinsAA	NF1	31336849	31336850	chr17	42	31336635	31336914	Indispensable
ClinVar	chr17:g.31336850_31336851insCGGAA	NF1	31336850	31336851	chr17	42	31336635	31336914	Indispensable
ClinVar	chr17:g.31336852_31336853insCGG	NF1	31336852	31336853	chr17	42	31336635	31336914	Indispensable
ClinVar	chr17:g.31336857_31336857del	NF1	31336857	31336857	chr17	42	31336635	31336914	Indispensable
ClinVar	chr17:g.31336859_31336860del	NF1	31336859	31336860	chr17	42	31336635	31336914	Indispensable
ClinVar	chr17:g.31336860_31336863del	NF1	31336860	31336863	chr17	42	31336635	31336914	Indispensable
ClinVar	chr17:g.31336861T>G	NF1	31336861	31336861	chr17	42	31336635	31336914	Indispensable
ClinVar	chr17:g.31336861T>A	NF1	31336861	31336861	chr17	42	31336635	31336914	Indispensable
ClinVar	chr17:g.31336861_31336864delinsAC	NF1	31336861	31336864	chr17	42	31336635	31336914	Indispensable
ClinVar	chr17:g.31336866_31336869del	NF1	31336866	31336869	chr17	42	31336635	31336914	Indispensable
ClinVar	chr17:g.31336866_31336872del	NF1	31336866	31336872	chr17	42	31336635	31336914	Indispensable
ClinVar	chr17:g.31336868_31336869dup	NF1	31336868	31336869	chr17	42	31336635	31336914	Indispensable
ClinVar	chr17:g.31336871_31336872dup	NF1	31336871	31336872	chr17	42	31336635	31336914	Indispensable
ClinVar	chr17:g.31336875_31336875del	NF1	31336875	31336875	chr17	42	31336635	31336914	Indispensable
ClinVar	chr17:g.31336878_31336879dup	NF1	31336878	31336879	chr17	42	31336635	31336914	Indispensable
ClinVar	chr17:g.31336884_31336884del	NF1	31336884	31336884	chr17	42	31336635	31336914	Indispensable
ClinVar	chr17:g.31336884C>G	NF1	31336884	31336884	chr17	42	31336635	31336914	Indispensable
ClinVar	chr17:g.31336885T>G	NF1	31336885	31336885	chr17	42	31336635	31336914	Indispensable
ClinVar	chr17:g.31336889T>A	NF1	31336889	31336889	chr17	42	31336635	31336914	Indispensable
ClinVar	chr17:g.31336889_31336889del	NF1	31336889	31336889	chr17	42	31336635	31336914	Indispensable
ClinVar	chr17:g.31336892_31336907del	NF1	31336892	31336907	chr17	42	31336635	31336914	Indispensable
ClinVar	chr17:g.31336893_31336894del	NF1	31336893	31336894	chr17	42	31336635	31336914	Indispensable
ClinVar	chr17:g.31336897C>A	NF1	31336897	31336897	chr17	42	31336635	31336914	Indispensable
ClinVar	chr17:g.31336897C>G	NF1	31336897	31336897	chr17	42	31336635	31336914	Indispensable
ClinVar	chr17:g.31336899C>T	NF1	31336899	31336899	chr17	42	31336635	31336914	Indispensable
ClinVar	chr17:g.31336900_31336900del	NF1	31336900	31336900	chr17	42	31336635	31336914	Indispensable
ClinVar	chr17:g.31336907_31336907del	NF1	31336907	31336907	chr17	42	31336635	31336914	Indispensable
ClinVar	chr17:g.31336912_31336912del	NF1	31336912	31336912	chr17	42	31336635	31336914	Indispensable
ClinVar	chr17:g.31336914G>A	NF1	31336914	31336914	chr17	42	31336635	31336914	Indispensable
ClinVar	chr17:g.31336914_31336914del	NF1	31336914	31336914	chr17	42	31336635	31336914	Indispensable
ClinVar	chr17:g.31336914G>T	NF1	31336914	31336914	chr17	42	31336635	31336914	Indispensable
ClinVar	chr17:g.31337370G>T	NF1	31337370	31337370	chr17	43	31337368	31337582	Indispensable
ClinVar	chr17:g.31337370_31337370del	NF1	31337370	31337370	chr17	43	31337368	31337582	Indispensable
ClinVar	chr17:g.31337374_31337374del	NF1	31337374	31337374	chr17	43	31337368	31337582	Indispensable
ClinVar	chr17:g.31337376A>T	NF1	31337376	31337376	chr17	43	31337368	31337582	Indispensable
ClinVar	chr17:g.31337379C>T	NF1	31337379	31337379	chr17	43	31337368	31337582	Indispensable
ClinVar	chr17:g.31337383_31337383del	NF1	31337383	31337383	chr17	43	31337368	31337582	Indispensable
ClinVar	chr17:g.31337386T>A	NF1	31337386	31337386	chr17	43	31337368	31337582	Indispensable
ClinVar	chr17:g.31337391_31337392del	NF1	31337391	31337392	chr17	43	31337368	31337582	Indispensable
ClinVar	chr17:g.31337392_31337392del	NF1	31337392	31337392	chr17	43	31337368	31337582	Indispensable
ClinVar	chr17:g.31337392_31337396delinsA	NF1	31337392	31337396	chr17	43	31337368	31337582	Indispensable
ClinVar	chr17:g.31337395_31337401del	NF1	31337395	31337401	chr17	43	31337368	31337582	Indispensable
ClinVar	chr17:g.31337399_31337402del	NF1	31337399	31337402	chr17	43	31337368	31337582	Indispensable
ClinVar	chr17:g.31337399_31337416del	NF1	31337399	31337416	chr17	43	31337368	31337582	Indispensable
ClinVar	chr17:g.31337403G>T	NF1	31337403	31337403	chr17	43	31337368	31337582	Indispensable
ClinVar	chr17:g.31337410C>A	NF1	31337410	31337410	chr17	43	31337368	31337582	Indispensable
ClinVar	chr17:g.31337410C>G	NF1	31337410	31337410	chr17	43	31337368	31337582	Indispensable
ClinVar	chr17:g.31337413T>G	NF1	31337413	31337413	chr17	43	31337368	31337582	Indispensable
ClinVar	chr17:g.31337415_31337415del	NF1	31337415	31337415	chr17	43	31337368	31337582	Indispensable
ClinVar	chr17:g.31337421_31337421del	NF1	31337421	31337421	chr17	43	31337368	31337582	Indispensable
ClinVar	chr17:g.31337426C>A	NF1	31337426	31337426	chr17	43	31337368	31337582	Indispensable
ClinVar	chr17:g.31337426C>G	NF1	31337426	31337426	chr17	43	31337368	31337582	Indispensable
ClinVar	chr17:g.31337427_31337427del	NF1	31337427	31337427	chr17	43	31337368	31337582	Indispensable
ClinVar	chr17:g.31337427_31337428del	NF1	31337427	31337428	chr17	43	31337368	31337582	Indispensable
ClinVar	chr17:g.31337428T>A	NF1	31337428	31337428	chr17	43	31337368	31337582	Indispensable
ClinVar	chr17:g.31337430C>A	NF1	31337430	31337430	chr17	43	31337368	31337582	Indispensable
ClinVar	chr17:g.31337430_31337431dup	NF1	31337430	31337431	chr17	43	31337368	31337582	Indispensable
ClinVar	chr17:g.31337431_31337431del	NF1	31337431	31337431	chr17	43	31337368	31337582	Indispensable
ClinVar	chr17:g.31337431_31337432dup	NF1	31337431	31337432	chr17	43	31337368	31337582	Indispensable
ClinVar	chr17:g.31337433_31337433del	NF1	31337433	31337433	chr17	43	31337368	31337582	Indispensable
ClinVar	chr17:g.31337439_31337442delinsTG	NF1	31337439	31337442	chr17	43	31337368	31337582	Indispensable
ClinVar	chr17:g.31337442_31337442del	NF1	31337442	31337442	chr17	43	31337368	31337582	Indispensable
ClinVar	chr17:g.31337443_31337443del	NF1	31337443	31337443	chr17	43	31337368	31337582	Indispensable
ClinVar	chr17:g.31337445_31337445del	NF1	31337445	31337445	chr17	43	31337368	31337582	Indispensable
ClinVar	chr17:g.31337451_31337451del	NF1	31337451	31337451	chr17	43	31337368	31337582	Indispensable
ClinVar	chr17:g.31337452_31337455del	NF1	31337452	31337455	chr17	43	31337368	31337582	Indispensable
ClinVar	chr17:g.31337453_31337454delinsTGA	NF1	31337453	31337454	chr17	43	31337368	31337582	Indispensable
ClinVar	chr17:g.31337455C>G	NF1	31337455	31337455	chr17	43	31337368	31337582	Indispensable
ClinVar	chr17:g.31337456_31337456del	NF1	31337456	31337456	chr17	43	31337368	31337582	Indispensable
ClinVar	chr17:g.31337456_31337457dup	NF1	31337456	31337457	chr17	43	31337368	31337582	Indispensable
ClinVar	chr17:g.31337458_31337459dup	NF1	31337458	31337459	chr17	43	31337368	31337582	Indispensable
ClinVar	chr17:g.31337459_31337477del	NF1	31337459	31337477	chr17	43	31337368	31337582	Indispensable
ClinVar	chr17:g.31337462_31337463del	NF1	31337462	31337463	chr17	43	31337368	31337582	Indispensable
ClinVar	chr17:g.31337463_31337475del	NF1	31337463	31337475	chr17	43	31337368	31337582	Indispensable
ClinVar	chr17:g.31337464_31337465insTAA	NF1	31337464	31337465	chr17	43	31337368	31337582	Indispensable
ClinVar	chr17:g.31337466_31337466del	NF1	31337466	31337466	chr17	43	31337368	31337582	Indispensable
ClinVar	chr17:g.31337472_31337472del	NF1	31337472	31337472	chr17	43	31337368	31337582	Indispensable
ClinVar	chr17:g.31337474_31337474del	NF1	31337474	31337474	chr17	43	31337368	31337582	Indispensable
ClinVar	chr17:g.31337477_31337477del	NF1	31337477	31337477	chr17	43	31337368	31337582	Indispensable
ClinVar	chr17:g.31337477_31337480del	NF1	31337477	31337480	chr17	43	31337368	31337582	Indispensable
ClinVar	chr17:g.31337479_31337479del	NF1	31337479	31337479	chr17	43	31337368	31337582	Indispensable
ClinVar	chr17:g.31337485_31337485del	NF1	31337485	31337485	chr17	43	31337368	31337582	Indispensable
ClinVar	chr17:g.31337486C>G	NF1	31337486	31337486	chr17	43	31337368	31337582	Indispensable
ClinVar	chr17:g.31337486C>A	NF1	31337486	31337486	chr17	43	31337368	31337582	Indispensable
ClinVar	chr17:g.31337486_31337486del	NF1	31337486	31337486	chr17	43	31337368	31337582	Indispensable
ClinVar	chr17:g.31337486_31337490del	NF1	31337486	31337490	chr17	43	31337368	31337582	Indispensable
ClinVar	chr17:g.31337488_31337488del	NF1	31337488	31337488	chr17	43	31337368	31337582	Indispensable
ClinVar	chr17:g.31337493_31337494dup	NF1	31337493	31337494	chr17	43	31337368	31337582	Indispensable
ClinVar	chr17:g.31337494_31337494del	NF1	31337494	31337494	chr17	43	31337368	31337582	Indispensable
ClinVar	chr17:g.31337496_31337497del	NF1	31337496	31337497	chr17	43	31337368	31337582	Indispensable
ClinVar	chr17:g.31337497C>G	NF1	31337497	31337497	chr17	43	31337368	31337582	Indispensable
ClinVar	chr17:g.31337497C>A	NF1	31337497	31337497	chr17	43	31337368	31337582	Indispensable
ClinVar	chr17:g.31337500_31337521del	NF1	31337500	31337521	chr17	43	31337368	31337582	Indispensable
ClinVar	chr17:g.31337503_31337504dup	NF1	31337503	31337504	chr17	43	31337368	31337582	Indispensable
ClinVar	chr17:g.31337509_31337510del	NF1	31337509	31337510	chr17	43	31337368	31337582	Indispensable
ClinVar	chr17:g.31337514T>A	NF1	31337514	31337514	chr17	43	31337368	31337582	Indispensable
ClinVar	chr17:g.31337515_31337516dup	NF1	31337515	31337516	chr17	43	31337368	31337582	Indispensable
ClinVar	chr17:g.31337516T>A	NF1	31337516	31337516	chr17	43	31337368	31337582	Indispensable
ClinVar	chr17:g.31337516T>G	NF1	31337516	31337516	chr17	43	31337368	31337582	Indispensable
ClinVar	chr17:g.31337516_31337535del	NF1	31337516	31337535	chr17	43	31337368	31337582	Indispensable
ClinVar	chr17:g.31337517G>T	NF1	31337517	31337517	chr17	43	31337368	31337582	Indispensable
ClinVar	chr17:g.31337518_31337518del	NF1	31337518	31337518	chr17	43	31337368	31337582	Indispensable
ClinVar	chr17:g.31337520_31337520del	NF1	31337520	31337520	chr17	43	31337368	31337582	Indispensable
ClinVar	chr17:g.31337520A>T	NF1	31337520	31337520	chr17	43	31337368	31337582	Indispensable
ClinVar	chr17:g.31337520_31337521dup	NF1	31337520	31337521	chr17	43	31337368	31337582	Indispensable
ClinVar	chr17:g.31337522_31337522del	NF1	31337522	31337522	chr17	43	31337368	31337582	Indispensable
ClinVar	chr17:g.31337523G>T	NF1	31337523	31337523	chr17	43	31337368	31337582	Indispensable
ClinVar	chr17:g.31337523_31337524dup	NF1	31337523	31337524	chr17	43	31337368	31337582	Indispensable
ClinVar	chr17:g.31337527_31337527del	NF1	31337527	31337527	chr17	43	31337368	31337582	Indispensable
ClinVar	chr17:g.31337527_31337528dup	NF1	31337527	31337528	chr17	43	31337368	31337582	Indispensable
ClinVar	chr17:g.31337527_31337528delinsG	NF1	31337527	31337528	chr17	43	31337368	31337582	Indispensable
ClinVar	chr17:g.31337528_31337528del	NF1	31337528	31337528	chr17	43	31337368	31337582	Indispensable
ClinVar	chr17:g.31337531_31337533delinsAT	NF1	31337531	31337533	chr17	43	31337368	31337582	Indispensable
ClinVar	chr17:g.31337532_31337532del	NF1	31337532	31337532	chr17	43	31337368	31337582	Indispensable
ClinVar	chr17:g.31337533_31337533del	NF1	31337533	31337533	chr17	43	31337368	31337582	Indispensable
ClinVar	chr17:g.31337536T>A	NF1	31337536	31337536	chr17	43	31337368	31337582	Indispensable
ClinVar	chr17:g.31337538_31337539del	NF1	31337538	31337539	chr17	43	31337368	31337582	Indispensable
ClinVar	chr17:g.31337540_31337540del	NF1	31337540	31337540	chr17	43	31337368	31337582	Indispensable
ClinVar	chr17:g.31337544_31337544del	NF1	31337544	31337544	chr17	43	31337368	31337582	Indispensable
ClinVar	chr17:g.31337547G>T	NF1	31337547	31337547	chr17	43	31337368	31337582	Indispensable
ClinVar	chr17:g.31337548_31337549del	NF1	31337548	31337549	chr17	43	31337368	31337582	Indispensable
ClinVar	chr17:g.31337553_31337563del	NF1	31337553	31337563	chr17	43	31337368	31337582	Indispensable
ClinVar	chr17:g.31337555_31337556dup	NF1	31337555	31337556	chr17	43	31337368	31337582	Indispensable
ClinVar	chr17:g.31337556_31337559delinsCA	NF1	31337556	31337559	chr17	43	31337368	31337582	Indispensable
ClinVar	chr17:g.31337563_31337564dup	NF1	31337563	31337564	chr17	43	31337368	31337582	Indispensable
ClinVar	chr17:g.31337571G>T	NF1	31337571	31337571	chr17	43	31337368	31337582	Indispensable
ClinVar	chr17:g.31337576_31337576del	NF1	31337576	31337576	chr17	43	31337368	31337582	Indispensable
ClinVar	chr17:g.31337578T>G	NF1	31337578	31337578	chr17	43	31337368	31337582	Indispensable
ClinVar	chr17:g.31337580G>T	NF1	31337580	31337580	chr17	43	31337368	31337582	Indispensable
ClinVar	chr17:g.31337582G>C	NF1	31337582	31337582	chr17	43	31337368	31337582	Indispensable
ClinVar	chr17:g.31337818_31337819delinsTT	NF1	31337818	31337819	chr17	44	31337819	31337880	Indispensable
ClinVar	chr17:g.31337821_31337821del	NF1	31337821	31337821	chr17	44	31337819	31337880	Indispensable
ClinVar	chr17:g.31337824C>A	NF1	31337824	31337824	chr17	44	31337819	31337880	Indispensable
ClinVar	chr17:g.31337833_31337834dup	NF1	31337833	31337834	chr17	44	31337819	31337880	Indispensable
ClinVar	chr17:g.31337834_31337834del	NF1	31337834	31337834	chr17	44	31337819	31337880	Indispensable
ClinVar	chr17:g.31337839_31337839del	NF1	31337839	31337839	chr17	44	31337819	31337880	Indispensable
ClinVar	chr17:g.31337843_31337843del	NF1	31337843	31337843	chr17	44	31337819	31337880	Indispensable
ClinVar	chr17:g.31337844_31337844delinsTT	NF1	31337844	31337844	chr17	44	31337819	31337880	Indispensable
ClinVar	chr17:g.31337844_31337844del	NF1	31337844	31337844	chr17	44	31337819	31337880	Indispensable
ClinVar	chr17:g.31337846_31337846del	NF1	31337846	31337846	chr17	44	31337819	31337880	Indispensable
ClinVar	chr17:g.31337847_31337848insAT	NF1	31337847	31337848	chr17	44	31337819	31337880	Indispensable
ClinVar	chr17:g.31337856_31337857del	NF1	31337856	31337857	chr17	44	31337819	31337880	Indispensable
ClinVar	chr17:g.31337858C>T	NF1	31337858	31337858	chr17	44	31337819	31337880	Indispensable
ClinVar	chr17:g.31337861T>G	NF1	31337861	31337861	chr17	44	31337819	31337880	Indispensable
ClinVar	chr17:g.31337862G>A	NF1	31337862	31337862	chr17	44	31337819	31337880	Indispensable
ClinVar	chr17:g.31337862_31337863insGT	NF1	31337862	31337863	chr17	44	31337819	31337880	Indispensable
ClinVar	chr17:g.31337862_31337864del	NF1	31337862	31337864	chr17	44	31337819	31337880	Indispensable
ClinVar	chr17:g.31337862_31337873delinsCA	NF1	31337862	31337873	chr17	44	31337819	31337880	Indispensable
ClinVar	chr17:g.31337863G>A	NF1	31337863	31337863	chr17	44	31337819	31337880	Indispensable
ClinVar	chr17:g.31337863_31337864del	NF1	31337863	31337864	chr17	44	31337819	31337880	Indispensable
ClinVar	chr17:g.31337867G>T	NF1	31337867	31337867	chr17	44	31337819	31337880	Indispensable
ClinVar	chr17:g.31337873_31337873del	NF1	31337873	31337873	chr17	44	31337819	31337880	Indispensable
ClinVar	chr17:g.31337875_31337875del	NF1	31337875	31337875	chr17	44	31337819	31337880	Indispensable
ClinVar	chr17:g.31337876C>T	NF1	31337876	31337876	chr17	44	31337819	31337880	Indispensable
ClinVar	chr17:g.31337879A>T	NF1	31337879	31337879	chr17	44	31337819	31337880	Indispensable
ClinVar	chr17:g.31338026_31338026del	NF1	31338026	31338026	chr17	45	31338025	31338139	Indispensable
ClinVar	chr17:g.31338032_31338032del	NF1	31338032	31338032	chr17	45	31338025	31338139	Indispensable
ClinVar	chr17:g.31338033_31338035del	NF1	31338033	31338035	chr17	45	31338025	31338139	Indispensable
ClinVar	chr17:g.31338033_31338046del	NF1	31338033	31338046	chr17	45	31338025	31338139	Indispensable
ClinVar	chr17:g.31338035C>T	NF1	31338035	31338035	chr17	45	31338025	31338139	Indispensable
ClinVar	chr17:g.31338036_31338040del	NF1	31338036	31338040	chr17	45	31338025	31338139	Indispensable
ClinVar	chr17:g.31338037_31338038dup	NF1	31338037	31338038	chr17	45	31338025	31338139	Indispensable
ClinVar	chr17:g.31338040T>G	NF1	31338040	31338040	chr17	45	31338025	31338139	Indispensable
ClinVar	chr17:g.31338040_31338041dup	NF1	31338040	31338041	chr17	45	31338025	31338139	Indispensable
ClinVar	chr17:g.31338041_31338042del	NF1	31338041	31338042	chr17	45	31338025	31338139	Indispensable
ClinVar	chr17:g.31338043_31338044insTA	NF1	31338043	31338044	chr17	45	31338025	31338139	Indispensable
ClinVar	chr17:g.31338045_31338046insCAGGAA	NF1	31338045	31338046	chr17	45	31338025	31338139	Indispensable
ClinVar	chr17:g.31338048_31338048del	NF1	31338048	31338048	chr17	45	31338025	31338139	Indispensable
ClinVar	chr17:g.31338052_31338052del	NF1	31338052	31338052	chr17	45	31338025	31338139	Indispensable
ClinVar	chr17:g.31338053C>T	NF1	31338053	31338053	chr17	45	31338025	31338139	Indispensable
ClinVar	chr17:g.31338056_31338056del	NF1	31338056	31338056	chr17	45	31338025	31338139	Indispensable
ClinVar	chr17:g.31338056_31338057del	NF1	31338056	31338057	chr17	45	31338025	31338139	Indispensable
ClinVar	chr17:g.31338058_31338061del	NF1	31338058	31338061	chr17	45	31338025	31338139	Indispensable
ClinVar	chr17:g.31338061_31338061del	NF1	31338061	31338061	chr17	45	31338025	31338139	Indispensable
ClinVar	chr17:g.31338066_31338066del	NF1	31338066	31338066	chr17	45	31338025	31338139	Indispensable
ClinVar	chr17:g.31338069_31338069del	NF1	31338069	31338069	chr17	45	31338025	31338139	Indispensable
ClinVar	chr17:g.31338069_31338070dup	NF1	31338069	31338070	chr17	45	31338025	31338139	Indispensable
ClinVar	chr17:g.31338069_31338073del	NF1	31338069	31338073	chr17	45	31338025	31338139	Indispensable
ClinVar	chr17:g.31338070_31338073del	NF1	31338070	31338073	chr17	45	31338025	31338139	Indispensable
ClinVar	chr17:g.31338074_31338074del	NF1	31338074	31338074	chr17	45	31338025	31338139	Indispensable
ClinVar	chr17:g.31338077_31338077del	NF1	31338077	31338077	chr17	45	31338025	31338139	Indispensable
ClinVar	chr17:g.31338082T>A	NF1	31338082	31338082	chr17	45	31338025	31338139	Indispensable
ClinVar	chr17:g.31338083_31338084dup	NF1	31338083	31338084	chr17	45	31338025	31338139	Indispensable
ClinVar	chr17:g.31338085_31338086del	NF1	31338085	31338086	chr17	45	31338025	31338139	Indispensable
ClinVar	chr17:g.31338092C>T	NF1	31338092	31338092	chr17	45	31338025	31338139	Indispensable
ClinVar	chr17:g.31338092_31338093insCACCCATGCTAAT	NF1	31338092	31338093	chr17	45	31338025	31338139	Indispensable
ClinVar	chr17:g.31338099_31338100insCG	NF1	31338099	31338100	chr17	45	31338025	31338139	Indispensable
ClinVar	chr17:g.31338100_31338111delinsATGAGAC	NF1	31338100	31338111	chr17	45	31338025	31338139	Indispensable
ClinVar	chr17:g.31338104_31338104del	NF1	31338104	31338104	chr17	45	31338025	31338139	Indispensable
ClinVar	chr17:g.31338109_31338109del	NF1	31338109	31338109	chr17	45	31338025	31338139	Indispensable
ClinVar	chr17:g.31338110_31338111dup	NF1	31338110	31338111	chr17	45	31338025	31338139	Indispensable
ClinVar	chr17:g.31338116C>T	NF1	31338116	31338116	chr17	45	31338025	31338139	Indispensable
ClinVar	chr17:g.31338118_31338118del	NF1	31338118	31338118	chr17	45	31338025	31338139	Indispensable
ClinVar	chr17:g.31338121_31338121del	NF1	31338121	31338121	chr17	45	31338025	31338139	Indispensable
ClinVar	chr17:g.31338123_31338124del	NF1	31338123	31338124	chr17	45	31338025	31338139	Indispensable
ClinVar	chr17:g.31338124_31338142del	NF1	31338124	31338142	chr17	45	31338025	31338139	Indispensable
ClinVar	chr17:g.31338129_31338129del	NF1	31338129	31338129	chr17	45	31338025	31338139	Indispensable
ClinVar	chr17:g.31338130_31338139del	NF1	31338130	31338139	chr17	45	31338025	31338139	Indispensable
ClinVar	chr17:g.31338138A>T	NF1	31338138	31338138	chr17	45	31338025	31338139	Indispensable
ClinVar	chr17:g.31338138A>C	NF1	31338138	31338138	chr17	45	31338025	31338139	Indispensable
ClinVar	chr17:g.31338139G>T	NF1	31338139	31338139	chr17	45	31338025	31338139	Indispensable
ClinVar	chr17:g.31338139G>C	NF1	31338139	31338139	chr17	45	31338025	31338139	Indispensable
ClinVar	chr17:g.31338139_31338139del	NF1	31338139	31338139	chr17	45	31338025	31338139	Indispensable
ClinVar	chr17:g.31338704G>T	NF1	31338704	31338704	chr17	46	31338704	31338805	Indispensable
ClinVar	chr17:g.31338707_31338708dup	NF1	31338707	31338708	chr17	46	31338704	31338805	Indispensable
ClinVar	chr17:g.31338707_31338711delinsTGG	NF1	31338707	31338711	chr17	46	31338704	31338805	Indispensable
ClinVar	chr17:g.31338708_31338708del	NF1	31338708	31338708	chr17	46	31338704	31338805	Indispensable
ClinVar	chr17:g.31338710G>T	NF1	31338710	31338710	chr17	46	31338704	31338805	Indispensable
ClinVar	chr17:g.31338715_31338715del	NF1	31338715	31338715	chr17	46	31338704	31338805	Indispensable
ClinVar	chr17:g.31338715_31338716dup	NF1	31338715	31338716	chr17	46	31338704	31338805	Indispensable
ClinVar	chr17:g.31338716_31338717insTAAA	NF1	31338716	31338717	chr17	46	31338704	31338805	Indispensable
ClinVar	chr17:g.31338718C>A	NF1	31338718	31338718	chr17	46	31338704	31338805	Indispensable
ClinVar	chr17:g.31338718_31338719dup	NF1	31338718	31338719	chr17	46	31338704	31338805	Indispensable
ClinVar	chr17:g.31338720T>G	NF1	31338720	31338720	chr17	46	31338704	31338805	Indispensable
ClinVar	chr17:g.31338720_31338721dup	NF1	31338720	31338721	chr17	46	31338704	31338805	Indispensable
ClinVar	chr17:g.31338721_31338721del	NF1	31338721	31338721	chr17	46	31338704	31338805	Indispensable
ClinVar	chr17:g.31338725G>T	NF1	31338725	31338725	chr17	46	31338704	31338805	Indispensable
ClinVar	chr17:g.31338728_31338728del	NF1	31338728	31338728	chr17	46	31338704	31338805	Indispensable
ClinVar	chr17:g.31338729C>T	NF1	31338729	31338729	chr17	46	31338704	31338805	Indispensable
ClinVar	chr17:g.31338730_31338731dup	NF1	31338730	31338731	chr17	46	31338704	31338805	Indispensable
ClinVar	chr17:g.31338735_31338736dup	NF1	31338735	31338736	chr17	46	31338704	31338805	Indispensable
ClinVar	chr17:g.31338736_31338736del	NF1	31338736	31338736	chr17	46	31338704	31338805	Indispensable
ClinVar	chr17:g.31338736_31338737del	NF1	31338736	31338737	chr17	46	31338704	31338805	Indispensable
ClinVar	chr17:g.31338737_31338738dup	NF1	31338737	31338738	chr17	46	31338704	31338805	Indispensable
ClinVar	chr17:g.31338737_31338738insTAA	NF1	31338737	31338738	chr17	46	31338704	31338805	Indispensable
ClinVar	chr17:g.31338738_31338739dup	NF1	31338738	31338739	chr17	46	31338704	31338805	Indispensable
ClinVar	chr17:g.31338738_31338739del	NF1	31338738	31338739	chr17	46	31338704	31338805	Indispensable
ClinVar	chr17:g.31338739C>A	NF1	31338739	31338739	chr17	46	31338704	31338805	Indispensable
ClinVar	chr17:g.31338739C>G	NF1	31338739	31338739	chr17	46	31338704	31338805	Indispensable
ClinVar	chr17:g.31338739_31338739del	NF1	31338739	31338739	chr17	46	31338704	31338805	Indispensable
ClinVar	chr17:g.31338740_31338740del	NF1	31338740	31338740	chr17	46	31338704	31338805	Indispensable
ClinVar	chr17:g.31338741_31338742del	NF1	31338741	31338742	chr17	46	31338704	31338805	Indispensable
ClinVar	chr17:g.31338742C>T	NF1	31338742	31338742	chr17	46	31338704	31338805	Indispensable
ClinVar	chr17:g.31338742_31338742del	NF1	31338742	31338742	chr17	46	31338704	31338805	Indispensable
ClinVar	chr17:g.31338744_31338745dup	NF1	31338744	31338745	chr17	46	31338704	31338805	Indispensable
ClinVar	chr17:g.31338752_31338752del	NF1	31338752	31338752	chr17	46	31338704	31338805	Indispensable
ClinVar	chr17:g.31338752_31338761del	NF1	31338752	31338761	chr17	46	31338704	31338805	Indispensable
ClinVar	chr17:g.31338755_31338755del	NF1	31338755	31338755	chr17	46	31338704	31338805	Indispensable
ClinVar	chr17:g.31338760_31338763del	NF1	31338760	31338763	chr17	46	31338704	31338805	Indispensable
ClinVar	chr17:g.31338761_31338762dup	NF1	31338761	31338762	chr17	46	31338704	31338805	Indispensable
ClinVar	chr17:g.31338762_31338762del	NF1	31338762	31338762	chr17	46	31338704	31338805	Indispensable
ClinVar	chr17:g.31338764_31338790del	NF1	31338764	31338790	chr17	46	31338704	31338805	Indispensable
ClinVar	chr17:g.31338765_31338780del	NF1	31338765	31338780	chr17	46	31338704	31338805	Indispensable
ClinVar	chr17:g.31338768_31338769dup	NF1	31338768	31338769	chr17	46	31338704	31338805	Indispensable
ClinVar	chr17:g.31338768_31338785del	NF1	31338768	31338785	chr17	46	31338704	31338805	Indispensable
ClinVar	chr17:g.31338775_31338776dup	NF1	31338775	31338776	chr17	46	31338704	31338805	Indispensable
ClinVar	chr17:g.31338777T>G	NF1	31338777	31338777	chr17	46	31338704	31338805	Indispensable
ClinVar	chr17:g.31338778_31338778del	NF1	31338778	31338778	chr17	46	31338704	31338805	Indispensable
ClinVar	chr17:g.31338780_31338780del	NF1	31338780	31338780	chr17	46	31338704	31338805	Indispensable
ClinVar	chr17:g.31338781_31338782dup	NF1	31338781	31338782	chr17	46	31338704	31338805	Indispensable
ClinVar	chr17:g.31338781_31338782insCAT	NF1	31338781	31338782	chr17	46	31338704	31338805	Indispensable
ClinVar	chr17:g.31338782A>T	NF1	31338782	31338782	chr17	46	31338704	31338805	Indispensable
ClinVar	chr17:g.31338783_31338807del	NF1	31338783	31338807	chr17	46	31338704	31338805	Indispensable
ClinVar	chr17:g.31338785_31338797del	NF1	31338785	31338797	chr17	46	31338704	31338805	Indispensable
ClinVar	chr17:g.31338786T>G	NF1	31338786	31338786	chr17	46	31338704	31338805	Indispensable
ClinVar	chr17:g.31338786T>A	NF1	31338786	31338786	chr17	46	31338704	31338805	Indispensable
ClinVar	chr17:g.31338788C>T	NF1	31338788	31338788	chr17	46	31338704	31338805	Indispensable
ClinVar	chr17:g.31338788_31338788del	NF1	31338788	31338788	chr17	46	31338704	31338805	Indispensable
ClinVar	chr17:g.31338790_31338790del	NF1	31338790	31338790	chr17	46	31338704	31338805	Indispensable
ClinVar	chr17:g.31338793_31338793del	NF1	31338793	31338793	chr17	46	31338704	31338805	Indispensable
ClinVar	chr17:g.31338795_31338795del	NF1	31338795	31338795	chr17	46	31338704	31338805	Indispensable
ClinVar	chr17:g.31338796_31338800del	NF1	31338796	31338800	chr17	46	31338704	31338805	Indispensable
ClinVar	chr17:g.31338797_31338797del	NF1	31338797	31338797	chr17	46	31338704	31338805	Indispensable
ClinVar	chr17:g.31338797_31338798insCTATTA	NF1	31338797	31338798	chr17	46	31338704	31338805	Indispensable
ClinVar	chr17:g.31338798_31338799dup	NF1	31338798	31338799	chr17	46	31338704	31338805	Indispensable
ClinVar	chr17:g.31338803A>T	NF1	31338803	31338803	chr17	46	31338704	31338805	Indispensable
ClinVar	chr17:g.31338803_31338803del	NF1	31338803	31338803	chr17	46	31338704	31338805	Indispensable
ClinVar	chr17:g.31338805G>C	NF1	31338805	31338805	chr17	46	31338704	31338805	Indispensable
ClinVar	chr17:g.31338805G>A	NF1	31338805	31338805	chr17	46	31338704	31338805	Indispensable
ClinVar	chr17:g.31340507_31340508dup	NF1	31340507	31340508	chr17	47	31340505	31340645	Indispensable
ClinVar	chr17:g.31340510_31340510del	NF1	31340510	31340510	chr17	47	31340505	31340645	Indispensable
ClinVar	chr17:g.31340511_31340511del	NF1	31340511	31340511	chr17	47	31340505	31340645	Indispensable
ClinVar	chr17:g.31340511_31340512dup	NF1	31340511	31340512	chr17	47	31340505	31340645	Indispensable
ClinVar	chr17:g.31340515_31340516del	NF1	31340515	31340516	chr17	47	31340505	31340645	Indispensable
ClinVar	chr17:g.31340518_31340536del	NF1	31340518	31340536	chr17	47	31340505	31340645	Indispensable
ClinVar	chr17:g.31340519_31340538del	NF1	31340519	31340538	chr17	47	31340505	31340645	Indispensable
ClinVar	chr17:g.31340520A>T	NF1	31340520	31340520	chr17	47	31340505	31340645	Indispensable
ClinVar	chr17:g.31340527T>G	NF1	31340527	31340527	chr17	47	31340505	31340645	Indispensable
ClinVar	chr17:g.31340529_31340529del	NF1	31340529	31340529	chr17	47	31340505	31340645	Indispensable
ClinVar	chr17:g.31340529_31340530del	NF1	31340529	31340530	chr17	47	31340505	31340645	Indispensable
ClinVar	chr17:g.31340532T>C	NF1	31340532	31340532	chr17	47	31340505	31340645	Indispensable
ClinVar	chr17:g.31340532_31340533dup	NF1	31340532	31340533	chr17	47	31340505	31340645	Indispensable
ClinVar	chr17:g.31340533G>A	NF1	31340533	31340533	chr17	47	31340505	31340645	Indispensable
ClinVar	chr17:g.31340533_31340533del	NF1	31340533	31340533	chr17	47	31340505	31340645	Indispensable
ClinVar	chr17:g.31340534G>A	NF1	31340534	31340534	chr17	47	31340505	31340645	Indispensable
ClinVar	chr17:g.31340534_31340535dup	NF1	31340534	31340535	chr17	47	31340505	31340645	Indispensable
ClinVar	chr17:g.31340534_31340537del	NF1	31340534	31340537	chr17	47	31340505	31340645	Indispensable
ClinVar	chr17:g.31340537_31340537del	NF1	31340537	31340537	chr17	47	31340505	31340645	Indispensable
ClinVar	chr17:g.31340545_31340546dup	NF1	31340545	31340546	chr17	47	31340505	31340645	Indispensable
ClinVar	chr17:g.31340552_31340552del	NF1	31340552	31340552	chr17	47	31340505	31340645	Indispensable
ClinVar	chr17:g.31340553C>T	NF1	31340553	31340553	chr17	47	31340505	31340645	Indispensable
ClinVar	chr17:g.31340553_31340553del	NF1	31340553	31340553	chr17	47	31340505	31340645	Indispensable
ClinVar	chr17:g.31340553_31340554dup	NF1	31340553	31340554	chr17	47	31340505	31340645	Indispensable
ClinVar	chr17:g.31340554_31340554del	NF1	31340554	31340554	chr17	47	31340505	31340645	Indispensable
ClinVar	chr17:g.31340555_31340555del	NF1	31340555	31340555	chr17	47	31340505	31340645	Indispensable
ClinVar	chr17:g.31340559_31340560dup	NF1	31340559	31340560	chr17	47	31340505	31340645	Indispensable
ClinVar	chr17:g.31340561_31340562dup	NF1	31340561	31340562	chr17	47	31340505	31340645	Indispensable
ClinVar	chr17:g.31340562_31340563insGTA	NF1	31340562	31340563	chr17	47	31340505	31340645	Indispensable
ClinVar	chr17:g.31340565_31340566del	NF1	31340565	31340566	chr17	47	31340505	31340645	Indispensable
ClinVar	chr17:g.31340568_31340568del	NF1	31340568	31340568	chr17	47	31340505	31340645	Indispensable
ClinVar	chr17:g.31340570_31340571dup	NF1	31340570	31340571	chr17	47	31340505	31340645	Indispensable
ClinVar	chr17:g.31340572T>A	NF1	31340572	31340572	chr17	47	31340505	31340645	Indispensable
ClinVar	chr17:g.31340573_31340573del	NF1	31340573	31340573	chr17	47	31340505	31340645	Indispensable
ClinVar	chr17:g.31340575_31340590del	NF1	31340575	31340590	chr17	47	31340505	31340645	Indispensable
ClinVar	chr17:g.31340576T>A	NF1	31340576	31340576	chr17	47	31340505	31340645	Indispensable
ClinVar	chr17:g.31340576_31340576del	NF1	31340576	31340576	chr17	47	31340505	31340645	Indispensable
ClinVar	chr17:g.31340577_31340578delinsATTT	NF1	31340577	31340578	chr17	47	31340505	31340645	Indispensable
ClinVar	chr17:g.31340577_31340578dup	NF1	31340577	31340578	chr17	47	31340505	31340645	Indispensable
ClinVar	chr17:g.31340578C>G	NF1	31340578	31340578	chr17	47	31340505	31340645	Indispensable
ClinVar	chr17:g.31340578C>A	NF1	31340578	31340578	chr17	47	31340505	31340645	Indispensable
ClinVar	chr17:g.31340583_31340583del	NF1	31340583	31340583	chr17	47	31340505	31340645	Indispensable
ClinVar	chr17:g.31340584G>A	NF1	31340584	31340584	chr17	47	31340505	31340645	Indispensable
ClinVar	chr17:g.31340585_31340586insTG	NF1	31340585	31340586	chr17	47	31340505	31340645	Indispensable
ClinVar	chr17:g.31340585_31340586dup	NF1	31340585	31340586	chr17	47	31340505	31340645	Indispensable
ClinVar	chr17:g.31340591_31340602del	NF1	31340591	31340602	chr17	47	31340505	31340645	Indispensable
ClinVar	chr17:g.31340593_31340593del	NF1	31340593	31340593	chr17	47	31340505	31340645	Indispensable
ClinVar	chr17:g.31340593T>C	NF1	31340593	31340593	chr17	47	31340505	31340645	Indispensable
ClinVar	chr17:g.31340596T>G	NF1	31340596	31340596	chr17	47	31340505	31340645	Indispensable
ClinVar	chr17:g.31340598G>T	NF1	31340598	31340598	chr17	47	31340505	31340645	Indispensable
ClinVar	chr17:g.31340600_31340601insAG	NF1	31340600	31340601	chr17	47	31340505	31340645	Indispensable
ClinVar	chr17:g.31340600_31340614del	NF1	31340600	31340614	chr17	47	31340505	31340645	Indispensable
ClinVar	chr17:g.31340601C>T	NF1	31340601	31340601	chr17	47	31340505	31340645	Indispensable
ClinVar	chr17:g.31340605_31340606dup	NF1	31340605	31340606	chr17	47	31340505	31340645	Indispensable
ClinVar	chr17:g.31340610_31340610del	NF1	31340610	31340610	chr17	47	31340505	31340645	Indispensable
ClinVar	chr17:g.31340610_31340613del	NF1	31340610	31340613	chr17	47	31340505	31340645	Indispensable
ClinVar	chr17:g.31340610_31340614del	NF1	31340610	31340614	chr17	47	31340505	31340645	Indispensable
ClinVar	chr17:g.31340613_31340613del	NF1	31340613	31340613	chr17	47	31340505	31340645	Indispensable
ClinVar	chr17:g.31340614_31340615dup	NF1	31340614	31340615	chr17	47	31340505	31340645	Indispensable
ClinVar	chr17:g.31340615_31340615del	NF1	31340615	31340615	chr17	47	31340505	31340645	Indispensable
ClinVar	chr17:g.31340616_31340617dup	NF1	31340616	31340617	chr17	47	31340505	31340645	Indispensable
ClinVar	chr17:g.31340616_31340623del	NF1	31340616	31340623	chr17	47	31340505	31340645	Indispensable
ClinVar	chr17:g.31340617T>G	NF1	31340617	31340617	chr17	47	31340505	31340645	Indispensable
ClinVar	chr17:g.31340617_31340618delinsG	NF1	31340617	31340618	chr17	47	31340505	31340645	Indispensable
ClinVar	chr17:g.31340617_31340620del	NF1	31340617	31340620	chr17	47	31340505	31340645	Indispensable
ClinVar	chr17:g.31340621_31340621del	NF1	31340621	31340621	chr17	47	31340505	31340645	Indispensable
ClinVar	chr17:g.31340621_31340622dup	NF1	31340621	31340622	chr17	47	31340505	31340645	Indispensable
ClinVar	chr17:g.31340623_31340623del	NF1	31340623	31340623	chr17	47	31340505	31340645	Indispensable
ClinVar	chr17:g.31340631_31340631del	NF1	31340631	31340631	chr17	47	31340505	31340645	Indispensable
ClinVar	chr17:g.31340636_31340654del	NF1	31340636	31340654	chr17	47	31340505	31340645	Indispensable
ClinVar	chr17:g.31340641_31340642dup	NF1	31340641	31340642	chr17	47	31340505	31340645	Indispensable
ClinVar	chr17:g.31340643A>T	NF1	31340643	31340643	chr17	47	31340505	31340645	Indispensable
ClinVar	chr17:g.31340643_31340643del	NF1	31340643	31340643	chr17	47	31340505	31340645	Indispensable
ClinVar	chr17:g.31342999_31343012del	NF1	31342999	31343012	chr17	48	31343009	31343135	Indispensable
ClinVar	chr17:g.31343016_31343019del	NF1	31343016	31343019	chr17	48	31343009	31343135	Indispensable
ClinVar	chr17:g.31343017_31343017del	NF1	31343017	31343017	chr17	48	31343009	31343135	Indispensable
ClinVar	chr17:g.31343018G>T	NF1	31343018	31343018	chr17	48	31343009	31343135	Indispensable
ClinVar	chr17:g.31343021_31343022dup	NF1	31343021	31343022	chr17	48	31343009	31343135	Indispensable
ClinVar	chr17:g.31343021_31343047del	NF1	31343021	31343047	chr17	48	31343009	31343135	Indispensable
ClinVar	chr17:g.31343027_31343027del	NF1	31343027	31343027	chr17	48	31343009	31343135	Indispensable
ClinVar	chr17:g.31343037_31343037del	NF1	31343037	31343037	chr17	48	31343009	31343135	Indispensable
ClinVar	chr17:g.31343039_31343039del	NF1	31343039	31343039	chr17	48	31343009	31343135	Indispensable
ClinVar	chr17:g.31343040_31343041dup	NF1	31343040	31343041	chr17	48	31343009	31343135	Indispensable
ClinVar	chr17:g.31343041_31343042dup	NF1	31343041	31343042	chr17	48	31343009	31343135	Indispensable
ClinVar	chr17:g.31343042_31343042del	NF1	31343042	31343042	chr17	48	31343009	31343135	Indispensable
ClinVar	chr17:g.31343048G>T	NF1	31343048	31343048	chr17	48	31343009	31343135	Indispensable
ClinVar	chr17:g.31343052G>A	NF1	31343052	31343052	chr17	48	31343009	31343135	Indispensable
ClinVar	chr17:g.31343053G>A	NF1	31343053	31343053	chr17	48	31343009	31343135	Indispensable
ClinVar	chr17:g.31343056_31343056del	NF1	31343056	31343056	chr17	48	31343009	31343135	Indispensable
ClinVar	chr17:g.31343056_31343057del	NF1	31343056	31343057	chr17	48	31343009	31343135	Indispensable
ClinVar	chr17:g.31343059C>A	NF1	31343059	31343059	chr17	48	31343009	31343135	Indispensable
ClinVar	chr17:g.31343060A>T	NF1	31343060	31343060	chr17	48	31343009	31343135	Indispensable
ClinVar	chr17:g.31343060_31343079del	NF1	31343060	31343079	chr17	48	31343009	31343135	Indispensable
ClinVar	chr17:g.31343063C>T	NF1	31343063	31343063	chr17	48	31343009	31343135	Indispensable
ClinVar	chr17:g.31343063_31343063del	NF1	31343063	31343063	chr17	48	31343009	31343135	Indispensable
ClinVar	chr17:g.31343063_31343064dup	NF1	31343063	31343064	chr17	48	31343009	31343135	Indispensable
ClinVar	chr17:g.31343064_31343064del	NF1	31343064	31343064	chr17	48	31343009	31343135	Indispensable
ClinVar	chr17:g.31343067_31343067del	NF1	31343067	31343067	chr17	48	31343009	31343135	Indispensable
ClinVar	chr17:g.31343067_31343079del	NF1	31343067	31343079	chr17	48	31343009	31343135	Indispensable
ClinVar	chr17:g.31343073_31343074dup	NF1	31343073	31343074	chr17	48	31343009	31343135	Indispensable
ClinVar	chr17:g.31343074_31343074del	NF1	31343074	31343074	chr17	48	31343009	31343135	Indispensable
ClinVar	chr17:g.31343079_31343079del	NF1	31343079	31343079	chr17	48	31343009	31343135	Indispensable
ClinVar	chr17:g.31343081G>T	NF1	31343081	31343081	chr17	48	31343009	31343135	Indispensable
ClinVar	chr17:g.31343086_31343087dup	NF1	31343086	31343087	chr17	48	31343009	31343135	Indispensable
ClinVar	chr17:g.31343088_31343089dup	NF1	31343088	31343089	chr17	48	31343009	31343135	Indispensable
ClinVar	chr17:g.31343089_31343089del	NF1	31343089	31343089	chr17	48	31343009	31343135	Indispensable
ClinVar	chr17:g.31343093_31343093del	NF1	31343093	31343093	chr17	48	31343009	31343135	Indispensable
ClinVar	chr17:g.31343097_31343098dup	NF1	31343097	31343098	chr17	48	31343009	31343135	Indispensable
ClinVar	chr17:g.31343097_31343098insCTT	NF1	31343097	31343098	chr17	48	31343009	31343135	Indispensable
ClinVar	chr17:g.31343097_31343098insCA	NF1	31343097	31343098	chr17	48	31343009	31343135	Indispensable
ClinVar	chr17:g.31343100_31343101dup	NF1	31343100	31343101	chr17	48	31343009	31343135	Indispensable
ClinVar	chr17:g.31343101_31343102dup	NF1	31343101	31343102	chr17	48	31343009	31343135	Indispensable
ClinVar	chr17:g.31343102_31343102del	NF1	31343102	31343102	chr17	48	31343009	31343135	Indispensable
ClinVar	chr17:g.31343102T>A	NF1	31343102	31343102	chr17	48	31343009	31343135	Indispensable
ClinVar	chr17:g.31343102_31343103del	NF1	31343102	31343103	chr17	48	31343009	31343135	Indispensable
ClinVar	chr17:g.31343105_31343105del	NF1	31343105	31343105	chr17	48	31343009	31343135	Indispensable
ClinVar	chr17:g.31343107_31343107del	NF1	31343107	31343107	chr17	48	31343009	31343135	Indispensable
ClinVar	chr17:g.31343108_31343108del	NF1	31343108	31343108	chr17	48	31343009	31343135	Indispensable
ClinVar	chr17:g.31343108_31343109del	NF1	31343108	31343109	chr17	48	31343009	31343135	Indispensable
ClinVar	chr17:g.31343112_31343113dup	NF1	31343112	31343113	chr17	48	31343009	31343135	Indispensable
ClinVar	chr17:g.31343113_31343113del	NF1	31343113	31343113	chr17	48	31343009	31343135	Indispensable
ClinVar	chr17:g.31343115T>G	NF1	31343115	31343115	chr17	48	31343009	31343135	Indispensable
ClinVar	chr17:g.31343115_31343116insTAACC	NF1	31343115	31343116	chr17	48	31343009	31343135	Indispensable
ClinVar	chr17:g.31343115_31343124delinsCAGC	NF1	31343115	31343124	chr17	48	31343009	31343135	Indispensable
ClinVar	chr17:g.31343116_31343116del	NF1	31343116	31343116	chr17	48	31343009	31343135	Indispensable
ClinVar	chr17:g.31343117_31343118dup	NF1	31343117	31343118	chr17	48	31343009	31343135	Indispensable
ClinVar	chr17:g.31343118T>A	NF1	31343118	31343118	chr17	48	31343009	31343135	Indispensable
ClinVar	chr17:g.31343119_31343120del	NF1	31343119	31343120	chr17	48	31343009	31343135	Indispensable
ClinVar	chr17:g.31343120G>T	NF1	31343120	31343120	chr17	48	31343009	31343135	Indispensable
ClinVar	chr17:g.31343120_31343120del	NF1	31343120	31343120	chr17	48	31343009	31343135	Indispensable
ClinVar	chr17:g.31343123_31343124dup	NF1	31343123	31343124	chr17	48	31343009	31343135	Indispensable
ClinVar	chr17:g.31343124_31343124del	NF1	31343124	31343124	chr17	48	31343009	31343135	Indispensable
ClinVar	chr17:g.31343125_31343125del	NF1	31343125	31343125	chr17	48	31343009	31343135	Indispensable
ClinVar	chr17:g.31343125_31343128del	NF1	31343125	31343128	chr17	48	31343009	31343135	Indispensable
ClinVar	chr17:g.31343126_31343127dup	NF1	31343126	31343127	chr17	48	31343009	31343135	Indispensable
ClinVar	chr17:g.31343127_31343127del	NF1	31343127	31343127	chr17	48	31343009	31343135	Indispensable
ClinVar	chr17:g.31343127_31343128del	NF1	31343127	31343128	chr17	48	31343009	31343135	Indispensable
ClinVar	chr17:g.31343130T>A	NF1	31343130	31343130	chr17	48	31343009	31343135	Indispensable
ClinVar	chr17:g.31343130_31343131dup	NF1	31343130	31343131	chr17	48	31343009	31343135	Indispensable
ClinVar	chr17:g.31343131_31343131del	NF1	31343131	31343131	chr17	48	31343009	31343135	Indispensable
ClinVar	chr17:g.31343135G>C	NF1	31343135	31343135	chr17	48	31343009	31343135	Indispensable
ClinVar	chr17:g.31343135G>T	NF1	31343135	31343135	chr17	48	31343009	31343135	Indispensable
ClinVar	chr17:g.31349118_31349128del	NF1	31349118	31349128	chr17	49	31349120	31349251	Indispensable
ClinVar	chr17:g.31349124C>G	NF1	31349124	31349124	chr17	49	31349120	31349251	Indispensable
ClinVar	chr17:g.31349124C>A	NF1	31349124	31349124	chr17	49	31349120	31349251	Indispensable
ClinVar	chr17:g.31349125_31349125del	NF1	31349125	31349125	chr17	49	31349120	31349251	Indispensable
ClinVar	chr17:g.31349126_31349127dup	NF1	31349126	31349127	chr17	49	31349120	31349251	Indispensable
ClinVar	chr17:g.31349132_31349133dup	NF1	31349132	31349133	chr17	49	31349120	31349251	Indispensable
ClinVar	chr17:g.31349135C>G	NF1	31349135	31349135	chr17	49	31349120	31349251	Indispensable
ClinVar	chr17:g.31349135C>A	NF1	31349135	31349135	chr17	49	31349120	31349251	Indispensable
ClinVar	chr17:g.31349137_31349137del	NF1	31349137	31349137	chr17	49	31349120	31349251	Indispensable
ClinVar	chr17:g.31349141_31349142dup	NF1	31349141	31349142	chr17	49	31349120	31349251	Indispensable
ClinVar	chr17:g.31349143_31349143del	NF1	31349143	31349143	chr17	49	31349120	31349251	Indispensable
ClinVar	chr17:g.31349155_31349176del	NF1	31349155	31349176	chr17	49	31349120	31349251	Indispensable
ClinVar	chr17:g.31349156_31349156del	NF1	31349156	31349156	chr17	49	31349120	31349251	Indispensable
ClinVar	chr17:g.31349156C>G	NF1	31349156	31349156	chr17	49	31349120	31349251	Indispensable
ClinVar	chr17:g.31349156_31349159del	NF1	31349156	31349159	chr17	49	31349120	31349251	Indispensable
ClinVar	chr17:g.31349157_31349157del	NF1	31349157	31349157	chr17	49	31349120	31349251	Indispensable
ClinVar	chr17:g.31349161A>T	NF1	31349161	31349161	chr17	49	31349120	31349251	Indispensable
ClinVar	chr17:g.31349161_31349162del	NF1	31349161	31349162	chr17	49	31349120	31349251	Indispensable
ClinVar	chr17:g.31349162_31349188del	NF1	31349162	31349188	chr17	49	31349120	31349251	Indispensable
ClinVar	chr17:g.31349163_31349163del	NF1	31349163	31349163	chr17	49	31349120	31349251	Indispensable
ClinVar	chr17:g.31349168T>A	NF1	31349168	31349168	chr17	49	31349120	31349251	Indispensable
ClinVar	chr17:g.31349176_31349177dup	NF1	31349176	31349177	chr17	49	31349120	31349251	Indispensable
ClinVar	chr17:g.31349177T>C	NF1	31349177	31349177	chr17	49	31349120	31349251	Indispensable
ClinVar	chr17:g.31349178_31349179dup	NF1	31349178	31349179	chr17	49	31349120	31349251	Indispensable
ClinVar	chr17:g.31349178_31349179del	NF1	31349178	31349179	chr17	49	31349120	31349251	Indispensable
ClinVar	chr17:g.31349179_31349179del	NF1	31349179	31349179	chr17	49	31349120	31349251	Indispensable
ClinVar	chr17:g.31349182_31349185del	NF1	31349182	31349185	chr17	49	31349120	31349251	Indispensable
ClinVar	chr17:g.31349183_31349183del	NF1	31349183	31349183	chr17	49	31349120	31349251	Indispensable
ClinVar	chr17:g.31349186_31349187del	NF1	31349186	31349187	chr17	49	31349120	31349251	Indispensable
ClinVar	chr17:g.31349188_31349189dup	NF1	31349188	31349189	chr17	49	31349120	31349251	Indispensable
ClinVar	chr17:g.31349189_31349189del	NF1	31349189	31349189	chr17	49	31349120	31349251	Indispensable
ClinVar	chr17:g.31349190_31349194del	NF1	31349190	31349194	chr17	49	31349120	31349251	Indispensable
ClinVar	chr17:g.31349191_31349191del	NF1	31349191	31349191	chr17	49	31349120	31349251	Indispensable
ClinVar	chr17:g.31349191_31349195del	NF1	31349191	31349195	chr17	49	31349120	31349251	Indispensable
ClinVar	chr17:g.31349193_31349193del	NF1	31349193	31349193	chr17	49	31349120	31349251	Indispensable
ClinVar	chr17:g.31349194_31349194del	NF1	31349194	31349194	chr17	49	31349120	31349251	Indispensable
ClinVar	chr17:g.31349194_31349195insAT	NF1	31349194	31349195	chr17	49	31349120	31349251	Indispensable
ClinVar	chr17:g.31349197_31349198dup	NF1	31349197	31349198	chr17	49	31349120	31349251	Indispensable
ClinVar	chr17:g.31349198_31349198del	NF1	31349198	31349198	chr17	49	31349120	31349251	Indispensable
ClinVar	chr17:g.31349200_31349201del	NF1	31349200	31349201	chr17	49	31349120	31349251	Indispensable
ClinVar	chr17:g.31349201_31349201del	NF1	31349201	31349201	chr17	49	31349120	31349251	Indispensable
ClinVar	chr17:g.31349202_31349202del	NF1	31349202	31349202	chr17	49	31349120	31349251	Indispensable
ClinVar	chr17:g.31349208T>A	NF1	31349208	31349208	chr17	49	31349120	31349251	Indispensable
ClinVar	chr17:g.31349208_31349208del	NF1	31349208	31349208	chr17	49	31349120	31349251	Indispensable
ClinVar	chr17:g.31349211_31349211del	NF1	31349211	31349211	chr17	49	31349120	31349251	Indispensable
ClinVar	chr17:g.31349212_31349213del	NF1	31349212	31349213	chr17	49	31349120	31349251	Indispensable
ClinVar	chr17:g.31349215_31349215del	NF1	31349215	31349215	chr17	49	31349120	31349251	Indispensable
ClinVar	chr17:g.31349217_31349221del	NF1	31349217	31349221	chr17	49	31349120	31349251	Indispensable
ClinVar	chr17:g.31349218G>T	NF1	31349218	31349218	chr17	49	31349120	31349251	Indispensable
ClinVar	chr17:g.31349219_31349219del	NF1	31349219	31349219	chr17	49	31349120	31349251	Indispensable
ClinVar	chr17:g.31349221_31349222dup	NF1	31349221	31349222	chr17	49	31349120	31349251	Indispensable
ClinVar	chr17:g.31349230C>T	NF1	31349230	31349230	chr17	49	31349120	31349251	Indispensable
ClinVar	chr17:g.31349230_31349231dup	NF1	31349230	31349231	chr17	49	31349120	31349251	Indispensable
ClinVar	chr17:g.31349236_31349237dup	NF1	31349236	31349237	chr17	49	31349120	31349251	Indispensable
ClinVar	chr17:g.31349237_31349237del	NF1	31349237	31349237	chr17	49	31349120	31349251	Indispensable
ClinVar	chr17:g.31349241_31349242dup	NF1	31349241	31349242	chr17	49	31349120	31349251	Indispensable
ClinVar	chr17:g.31349242_31349242del	NF1	31349242	31349242	chr17	49	31349120	31349251	Indispensable
ClinVar	chr17:g.31349242_31349243insTAA	NF1	31349242	31349243	chr17	49	31349120	31349251	Indispensable
ClinVar	chr17:g.31349242_31349245del	NF1	31349242	31349245	chr17	49	31349120	31349251	Indispensable
ClinVar	chr17:g.31349244C>G	NF1	31349244	31349244	chr17	49	31349120	31349251	Indispensable
ClinVar	chr17:g.31349244_31349244del	NF1	31349244	31349244	chr17	49	31349120	31349251	Indispensable
ClinVar	chr17:g.31349244C>A	NF1	31349244	31349244	chr17	49	31349120	31349251	Indispensable
ClinVar	chr17:g.31349246T>G	NF1	31349246	31349246	chr17	49	31349120	31349251	Indispensable
ClinVar	chr17:g.31349246_31349247dup	NF1	31349246	31349247	chr17	49	31349120	31349251	Indispensable
ClinVar	chr17:g.31349249C>T	NF1	31349249	31349249	chr17	49	31349120	31349251	Indispensable
ClinVar	chr17:g.31349250_31349250del	NF1	31349250	31349250	chr17	49	31349120	31349251	Indispensable
ClinVar	chr17:g.31349251G>A	NF1	31349251	31349251	chr17	49	31349120	31349251	Indispensable
ClinVar	chr17:g.31350179_31350183del	NF1	31350179	31350183	chr17	50	31350183	31350318	Indispensable
ClinVar	chr17:g.31350179_31350206del	NF1	31350179	31350206	chr17	50	31350183	31350318	Indispensable
ClinVar	chr17:g.31350182_31350183dup	NF1	31350182	31350183	chr17	50	31350183	31350318	Indispensable
ClinVar	chr17:g.31350183_31350183del	NF1	31350183	31350183	chr17	50	31350183	31350318	Indispensable
ClinVar	chr17:g.31350183_31350184dup	NF1	31350183	31350184	chr17	50	31350183	31350318	Indispensable
ClinVar	chr17:g.31350183_31350187del	NF1	31350183	31350187	chr17	50	31350183	31350318	Indispensable
ClinVar	chr17:g.31350184_31350184del	NF1	31350184	31350184	chr17	50	31350183	31350318	Indispensable
ClinVar	chr17:g.31350186T>G	NF1	31350186	31350186	chr17	50	31350183	31350318	Indispensable
ClinVar	chr17:g.31350186T>A	NF1	31350186	31350186	chr17	50	31350183	31350318	Indispensable
ClinVar	chr17:g.31350190_31350191dup	NF1	31350190	31350191	chr17	50	31350183	31350318	Indispensable
ClinVar	chr17:g.31350190_31350191insTAA	NF1	31350190	31350191	chr17	50	31350183	31350318	Indispensable
ClinVar	chr17:g.31350191_31350192del	NF1	31350191	31350192	chr17	50	31350183	31350318	Indispensable
ClinVar	chr17:g.31350192_31350192del	NF1	31350192	31350192	chr17	50	31350183	31350318	Indispensable
ClinVar	chr17:g.31350197_31350198del	NF1	31350197	31350198	chr17	50	31350183	31350318	Indispensable
ClinVar	chr17:g.31350200G>T	NF1	31350200	31350200	chr17	50	31350183	31350318	Indispensable
ClinVar	chr17:g.31350205_31350206del	NF1	31350205	31350206	chr17	50	31350183	31350318	Indispensable
ClinVar	chr17:g.31350220C>A	NF1	31350220	31350220	chr17	50	31350183	31350318	Indispensable
ClinVar	chr17:g.31350223_31350224dup	NF1	31350223	31350224	chr17	50	31350183	31350318	Indispensable
ClinVar	chr17:g.31350226_31350226del	NF1	31350226	31350226	chr17	50	31350183	31350318	Indispensable
ClinVar	chr17:g.31350226_31350230del	NF1	31350226	31350230	chr17	50	31350183	31350318	Indispensable
ClinVar	chr17:g.31350229_31350230del	NF1	31350229	31350230	chr17	50	31350183	31350318	Indispensable
ClinVar	chr17:g.31350230_31350231dup	NF1	31350230	31350231	chr17	50	31350183	31350318	Indispensable
ClinVar	chr17:g.31350231_31350232del	NF1	31350231	31350232	chr17	50	31350183	31350318	Indispensable
ClinVar	chr17:g.31350232_31350232del	NF1	31350232	31350232	chr17	50	31350183	31350318	Indispensable
ClinVar	chr17:g.31350233A>T	NF1	31350233	31350233	chr17	50	31350183	31350318	Indispensable
ClinVar	chr17:g.31350233_31350236del	NF1	31350233	31350236	chr17	50	31350183	31350318	Indispensable
ClinVar	chr17:g.31350234_31350234del	NF1	31350234	31350234	chr17	50	31350183	31350318	Indispensable
ClinVar	chr17:g.31350235_31350235del	NF1	31350235	31350235	chr17	50	31350183	31350318	Indispensable
ClinVar	chr17:g.31350236A>T	NF1	31350236	31350236	chr17	50	31350183	31350318	Indispensable
ClinVar	chr17:g.31350240C>A	NF1	31350240	31350240	chr17	50	31350183	31350318	Indispensable
ClinVar	chr17:g.31350243_31350243del	NF1	31350243	31350243	chr17	50	31350183	31350318	Indispensable
ClinVar	chr17:g.31350245_31350246dup	NF1	31350245	31350246	chr17	50	31350183	31350318	Indispensable
ClinVar	chr17:g.31350249_31350249del	NF1	31350249	31350249	chr17	50	31350183	31350318	Indispensable
ClinVar	chr17:g.31350251_31350267del	NF1	31350251	31350267	chr17	50	31350183	31350318	Indispensable
ClinVar	chr17:g.31350253_31350253del	NF1	31350253	31350253	chr17	50	31350183	31350318	Indispensable
ClinVar	chr17:g.31350254_31350254del	NF1	31350254	31350254	chr17	50	31350183	31350318	Indispensable
ClinVar	chr17:g.31350255_31350255del	NF1	31350255	31350255	chr17	50	31350183	31350318	Indispensable
ClinVar	chr17:g.31350256_31350257dup	NF1	31350256	31350257	chr17	50	31350183	31350318	Indispensable
ClinVar	chr17:g.31350257_31350258dup	NF1	31350257	31350258	chr17	50	31350183	31350318	Indispensable
ClinVar	chr17:g.31350258_31350258del	NF1	31350258	31350258	chr17	50	31350183	31350318	Indispensable
ClinVar	chr17:g.31350261C>A	NF1	31350261	31350261	chr17	50	31350183	31350318	Indispensable
ClinVar	chr17:g.31350261C>G	NF1	31350261	31350261	chr17	50	31350183	31350318	Indispensable
ClinVar	chr17:g.31350266G>T	NF1	31350266	31350266	chr17	50	31350183	31350318	Indispensable
ClinVar	chr17:g.31350266_31350267dup	NF1	31350266	31350267	chr17	50	31350183	31350318	Indispensable
ClinVar	chr17:g.31350267_31350267del	NF1	31350267	31350267	chr17	50	31350183	31350318	Indispensable
ClinVar	chr17:g.31350275_31350275del	NF1	31350275	31350275	chr17	50	31350183	31350318	Indispensable
ClinVar	chr17:g.31350275_31350276del	NF1	31350275	31350276	chr17	50	31350183	31350318	Indispensable
ClinVar	chr17:g.31350277_31350277del	NF1	31350277	31350277	chr17	50	31350183	31350318	Indispensable
ClinVar	chr17:g.31350279_31350280dup	NF1	31350279	31350280	chr17	50	31350183	31350318	Indispensable
ClinVar	chr17:g.31350282_31350282del	NF1	31350282	31350282	chr17	50	31350183	31350318	Indispensable
ClinVar	chr17:g.31350282_31350283dup	NF1	31350282	31350283	chr17	50	31350183	31350318	Indispensable
ClinVar	chr17:g.31350282_31350292del	NF1	31350282	31350292	chr17	50	31350183	31350318	Indispensable
ClinVar	chr17:g.31350285_31350285del	NF1	31350285	31350285	chr17	50	31350183	31350318	Indispensable
ClinVar	chr17:g.31350289T>A	NF1	31350289	31350289	chr17	50	31350183	31350318	Indispensable
ClinVar	chr17:g.31350289T>G	NF1	31350289	31350289	chr17	50	31350183	31350318	Indispensable
ClinVar	chr17:g.31350294_31350294del	NF1	31350294	31350294	chr17	50	31350183	31350318	Indispensable
ClinVar	chr17:g.31350297_31350298dup	NF1	31350297	31350298	chr17	50	31350183	31350318	Indispensable
ClinVar	chr17:g.31350302_31350302del	NF1	31350302	31350302	chr17	50	31350183	31350318	Indispensable
ClinVar	chr17:g.31350306_31350307dup	NF1	31350306	31350307	chr17	50	31350183	31350318	Indispensable
ClinVar	chr17:g.31350307_31350324del	NF1	31350307	31350324	chr17	50	31350183	31350318	Indispensable
ClinVar	chr17:g.31350309_31350318del	NF1	31350309	31350318	chr17	50	31350183	31350318	Indispensable
ClinVar	chr17:g.31350312_31350312del	NF1	31350312	31350312	chr17	50	31350183	31350318	Indispensable
ClinVar	chr17:g.31350313_31350314dup	NF1	31350313	31350314	chr17	50	31350183	31350318	Indispensable
ClinVar	chr17:g.31350316T>A	NF1	31350316	31350316	chr17	50	31350183	31350318	Indispensable
ClinVar	chr17:g.31350317_31350318dup	NF1	31350317	31350318	chr17	50	31350183	31350318	Indispensable
ClinVar	chr17:g.31350317_31350325del	NF1	31350317	31350325	chr17	50	31350183	31350318	Indispensable
ClinVar	chr17:g.31350318_31350318del	NF1	31350318	31350318	chr17	50	31350183	31350318	Indispensable
ClinVar	chr17:g.31352250_31352258delinsT	NF1	31352250	31352258	chr17	51	31352257	31352414	Indispensable
ClinVar	chr17:g.31352256_31352258delinsTTT	NF1	31352256	31352258	chr17	51	31352257	31352414	Indispensable
ClinVar	chr17:g.31352257_31352261delinsTCT	NF1	31352257	31352261	chr17	51	31352257	31352414	Indispensable
ClinVar	chr17:g.31352263_31352263del	NF1	31352263	31352263	chr17	51	31352257	31352414	Indispensable
ClinVar	chr17:g.31352264A>T	NF1	31352264	31352264	chr17	51	31352257	31352414	Indispensable
ClinVar	chr17:g.31352273C>T	NF1	31352273	31352273	chr17	51	31352257	31352414	Indispensable
ClinVar	chr17:g.31352291A>T	NF1	31352291	31352291	chr17	51	31352257	31352414	Indispensable
ClinVar	chr17:g.31352294_31352294del	NF1	31352294	31352294	chr17	51	31352257	31352414	Indispensable
ClinVar	chr17:g.31352295_31352296insGA	NF1	31352295	31352296	chr17	51	31352257	31352414	Indispensable
ClinVar	chr17:g.31352300G>T	NF1	31352300	31352300	chr17	51	31352257	31352414	Indispensable
ClinVar	chr17:g.31352302_31352303dup	NF1	31352302	31352303	chr17	51	31352257	31352414	Indispensable
ClinVar	chr17:g.31352303_31352303del	NF1	31352303	31352303	chr17	51	31352257	31352414	Indispensable
ClinVar	chr17:g.31352303G>T	NF1	31352303	31352303	chr17	51	31352257	31352414	Indispensable
ClinVar	chr17:g.31352303_31352304dup	NF1	31352303	31352304	chr17	51	31352257	31352414	Indispensable
ClinVar	chr17:g.31352306_31352309del	NF1	31352306	31352309	chr17	51	31352257	31352414	Indispensable
ClinVar	chr17:g.31352307_31352307del	NF1	31352307	31352307	chr17	51	31352257	31352414	Indispensable
ClinVar	chr17:g.31352308C>G	NF1	31352308	31352308	chr17	51	31352257	31352414	Indispensable
ClinVar	chr17:g.31352308_31352308del	NF1	31352308	31352308	chr17	51	31352257	31352414	Indispensable
ClinVar	chr17:g.31352308_31352310delinsACA	NF1	31352308	31352310	chr17	51	31352257	31352414	Indispensable
ClinVar	chr17:g.31352323T>G	NF1	31352323	31352323	chr17	51	31352257	31352414	Indispensable
ClinVar	chr17:g.31352323_31352324dup	NF1	31352323	31352324	chr17	51	31352257	31352414	Indispensable
ClinVar	chr17:g.31352323_31352324del	NF1	31352323	31352324	chr17	51	31352257	31352414	Indispensable
ClinVar	chr17:g.31352324_31352324del	NF1	31352324	31352324	chr17	51	31352257	31352414	Indispensable
ClinVar	chr17:g.31352325_31352326insCAT	NF1	31352325	31352326	chr17	51	31352257	31352414	Indispensable
ClinVar	chr17:g.31352325_31352326dup	NF1	31352325	31352326	chr17	51	31352257	31352414	Indispensable
ClinVar	chr17:g.31352329_31352330del	NF1	31352329	31352330	chr17	51	31352257	31352414	Indispensable
ClinVar	chr17:g.31352331_31352332dup	NF1	31352331	31352332	chr17	51	31352257	31352414	Indispensable
ClinVar	chr17:g.31352343_31352343del	NF1	31352343	31352343	chr17	51	31352257	31352414	Indispensable
ClinVar	chr17:g.31352352_31352352del	NF1	31352352	31352352	chr17	51	31352257	31352414	Indispensable
ClinVar	chr17:g.31352357A>T	NF1	31352357	31352357	chr17	51	31352257	31352414	Indispensable
ClinVar	chr17:g.31352360_31352360delinsCC	NF1	31352360	31352360	chr17	51	31352257	31352414	Indispensable
ClinVar	chr17:g.31352361_31352361del	NF1	31352361	31352361	chr17	51	31352257	31352414	Indispensable
ClinVar	chr17:g.31352372_31352373insGT	NF1	31352372	31352373	chr17	51	31352257	31352414	Indispensable
ClinVar	chr17:g.31352375_31352376dup	NF1	31352375	31352376	chr17	51	31352257	31352414	Indispensable
ClinVar	chr17:g.31352381C>T	NF1	31352381	31352381	chr17	51	31352257	31352414	Indispensable
ClinVar	chr17:g.31352381_31352381del	NF1	31352381	31352381	chr17	51	31352257	31352414	Indispensable
ClinVar	chr17:g.31352388_31352388del	NF1	31352388	31352388	chr17	51	31352257	31352414	Indispensable
ClinVar	chr17:g.31352390C>T	NF1	31352390	31352390	chr17	51	31352257	31352414	Indispensable
ClinVar	chr17:g.31352391_31352391del	NF1	31352391	31352391	chr17	51	31352257	31352414	Indispensable
ClinVar	chr17:g.31352392_31352392del	NF1	31352392	31352392	chr17	51	31352257	31352414	Indispensable
ClinVar	chr17:g.31352393_31352394dup	NF1	31352393	31352394	chr17	51	31352257	31352414	Indispensable
ClinVar	chr17:g.31352400_31352401dup	NF1	31352400	31352401	chr17	51	31352257	31352414	Indispensable
ClinVar	chr17:g.31352401_31352402insTG	NF1	31352401	31352402	chr17	51	31352257	31352414	Indispensable
ClinVar	chr17:g.31352402A>T	NF1	31352402	31352402	chr17	51	31352257	31352414	Indispensable
ClinVar	chr17:g.31352404_31352404del	NF1	31352404	31352404	chr17	51	31352257	31352414	Indispensable
ClinVar	chr17:g.31352404_31352414del	NF1	31352404	31352414	chr17	51	31352257	31352414	Indispensable
ClinVar	chr17:g.31352405_31352405del	NF1	31352405	31352405	chr17	51	31352257	31352414	Indispensable
ClinVar	chr17:g.31352407_31352407del	NF1	31352407	31352407	chr17	51	31352257	31352414	Indispensable
ClinVar	chr17:g.31352408_31352408del	NF1	31352408	31352408	chr17	51	31352257	31352414	Indispensable
ClinVar	chr17:g.31352411_31352411del	NF1	31352411	31352411	chr17	51	31352257	31352414	Indispensable
ClinVar	chr17:g.31352412_31352412del	NF1	31352412	31352412	chr17	51	31352257	31352414	Indispensable
ClinVar	chr17:g.31352414_31352414del	NF1	31352414	31352414	chr17	51	31352257	31352414	Indispensable
ClinVar	chr17:g.31352414G>T	NF1	31352414	31352414	chr17	51	31352257	31352414	Indispensable
ClinVar	chr17:g.31356957_31356964del	NF1	31356957	31356964	chr17	53	31356960	31357090	Indispensable
ClinVar	chr17:g.31356965_31356966dup	NF1	31356965	31356966	chr17	53	31356960	31357090	Indispensable
ClinVar	chr17:g.31356965_31356966insCCTT	NF1	31356965	31356966	chr17	53	31356960	31357090	Indispensable
ClinVar	chr17:g.31356966_31356966del	NF1	31356966	31356966	chr17	53	31356960	31357090	Indispensable
ClinVar	chr17:g.31356966_31356972del	NF1	31356966	31356972	chr17	53	31356960	31357090	Indispensable
ClinVar	chr17:g.31356969_31356969del	NF1	31356969	31356969	chr17	53	31356960	31357090	Indispensable
ClinVar	chr17:g.31356971_31356972dup	NF1	31356971	31356972	chr17	53	31356960	31357090	Indispensable
ClinVar	chr17:g.31356972_31356972del	NF1	31356972	31356972	chr17	53	31356960	31357090	Indispensable
ClinVar	chr17:g.31356975_31356975del	NF1	31356975	31356975	chr17	53	31356960	31357090	Indispensable
ClinVar	chr17:g.31356977_31356978dup	NF1	31356977	31356978	chr17	53	31356960	31357090	Indispensable
ClinVar	chr17:g.31356978C>G	NF1	31356978	31356978	chr17	53	31356960	31357090	Indispensable
ClinVar	chr17:g.31356980_31356980del	NF1	31356980	31356980	chr17	53	31356960	31357090	Indispensable
ClinVar	chr17:g.31356981C>G	NF1	31356981	31356981	chr17	53	31356960	31357090	Indispensable
ClinVar	chr17:g.31356983C>T	NF1	31356983	31356983	chr17	53	31356960	31357090	Indispensable
ClinVar	chr17:g.31356984_31356984del	NF1	31356984	31356984	chr17	53	31356960	31357090	Indispensable
ClinVar	chr17:g.31356986C>T	NF1	31356986	31356986	chr17	53	31356960	31357090	Indispensable
ClinVar	chr17:g.31356989_31356990dup	NF1	31356989	31356990	chr17	53	31356960	31357090	Indispensable
ClinVar	chr17:g.31356991_31356991del	NF1	31356991	31356991	chr17	53	31356960	31357090	Indispensable
ClinVar	chr17:g.31356994_31356994del	NF1	31356994	31356994	chr17	53	31356960	31357090	Indispensable
ClinVar	chr17:g.31356995_31356996dup	NF1	31356995	31356996	chr17	53	31356960	31357090	Indispensable
ClinVar	chr17:g.31356997_31356997del	NF1	31356997	31356997	chr17	53	31356960	31357090	Indispensable
ClinVar	chr17:g.31356999T>A	NF1	31356999	31356999	chr17	53	31356960	31357090	Indispensable
ClinVar	chr17:g.31356999T>G	NF1	31356999	31356999	chr17	53	31356960	31357090	Indispensable
ClinVar	chr17:g.31357001_31357001del	NF1	31357001	31357001	chr17	53	31356960	31357090	Indispensable
ClinVar	chr17:g.31357003_31357003del	NF1	31357003	31357003	chr17	53	31356960	31357090	Indispensable
ClinVar	chr17:g.31357004A>T	NF1	31357004	31357004	chr17	53	31356960	31357090	Indispensable
ClinVar	chr17:g.31357004_31357005del	NF1	31357004	31357005	chr17	53	31356960	31357090	Indispensable
ClinVar	chr17:g.31357007_31357008dup	NF1	31357007	31357008	chr17	53	31356960	31357090	Indispensable
ClinVar	chr17:g.31357008_31357014del	NF1	31357008	31357014	chr17	53	31356960	31357090	Indispensable
ClinVar	chr17:g.31357009_31357010insTG	NF1	31357009	31357010	chr17	53	31356960	31357090	Indispensable
ClinVar	chr17:g.31357011C>A	NF1	31357011	31357011	chr17	53	31356960	31357090	Indispensable
ClinVar	chr17:g.31357012_31357012del	NF1	31357012	31357012	chr17	53	31356960	31357090	Indispensable
ClinVar	chr17:g.31357014_31357014del	NF1	31357014	31357014	chr17	53	31356960	31357090	Indispensable
ClinVar	chr17:g.31357017_31357018dup	NF1	31357017	31357018	chr17	53	31356960	31357090	Indispensable
ClinVar	chr17:g.31357023C>A	NF1	31357023	31357023	chr17	53	31356960	31357090	Indispensable
ClinVar	chr17:g.31357023C>G	NF1	31357023	31357023	chr17	53	31356960	31357090	Indispensable
ClinVar	chr17:g.31357024_31357024del	NF1	31357024	31357024	chr17	53	31356960	31357090	Indispensable
ClinVar	chr17:g.31357027_31357031del	NF1	31357027	31357031	chr17	53	31356960	31357090	Indispensable
ClinVar	chr17:g.31357028_31357029dup	NF1	31357028	31357029	chr17	53	31356960	31357090	Indispensable
ClinVar	chr17:g.31357032_31357032del	NF1	31357032	31357032	chr17	53	31356960	31357090	Indispensable
ClinVar	chr17:g.31357033_31357036del	NF1	31357033	31357036	chr17	53	31356960	31357090	Indispensable
ClinVar	chr17:g.31357034_31357034del	NF1	31357034	31357034	chr17	53	31356960	31357090	Indispensable
ClinVar	chr17:g.31357035T>A	NF1	31357035	31357035	chr17	53	31356960	31357090	Indispensable
ClinVar	chr17:g.31357035_31357038del	NF1	31357035	31357038	chr17	53	31356960	31357090	Indispensable
ClinVar	chr17:g.31357036_31357042del	NF1	31357036	31357042	chr17	53	31356960	31357090	Indispensable
ClinVar	chr17:g.31357039_31357040dup	NF1	31357039	31357040	chr17	53	31356960	31357090	Indispensable
ClinVar	chr17:g.31357042_31357043insATC	NF1	31357042	31357043	chr17	53	31356960	31357090	Indispensable
ClinVar	chr17:g.31357042_31357043dup	NF1	31357042	31357043	chr17	53	31356960	31357090	Indispensable
ClinVar	chr17:g.31357049_31357050dup	NF1	31357049	31357050	chr17	53	31356960	31357090	Indispensable
ClinVar	chr17:g.31357051_31357052dup	NF1	31357051	31357052	chr17	53	31356960	31357090	Indispensable
ClinVar	chr17:g.31357057_31357058dup	NF1	31357057	31357058	chr17	53	31356960	31357090	Indispensable
ClinVar	chr17:g.31357058_31357058del	NF1	31357058	31357058	chr17	53	31356960	31357090	Indispensable
ClinVar	chr17:g.31357060_31357060del	NF1	31357060	31357060	chr17	53	31356960	31357090	Indispensable
ClinVar	chr17:g.31357060_31357061delinsCT	NF1	31357060	31357061	chr17	53	31356960	31357090	Indispensable
ClinVar	chr17:g.31357063_31357066del	NF1	31357063	31357066	chr17	53	31356960	31357090	Indispensable
ClinVar	chr17:g.31357066_31357066del	NF1	31357066	31357066	chr17	53	31356960	31357090	Indispensable
ClinVar	chr17:g.31357067_31357070del	NF1	31357067	31357070	chr17	53	31356960	31357090	Indispensable
ClinVar	chr17:g.31357073_31357082del	NF1	31357073	31357082	chr17	53	31356960	31357090	Indispensable
ClinVar	chr17:g.31357080_31357080del	NF1	31357080	31357080	chr17	53	31356960	31357090	Indispensable
ClinVar	chr17:g.31357080_31357081dup	NF1	31357080	31357081	chr17	53	31356960	31357090	Indispensable
ClinVar	chr17:g.31357085_31357086dup	NF1	31357085	31357086	chr17	53	31356960	31357090	Indispensable
ClinVar	chr17:g.31357278_31357279dup	NF1	31357278	31357279	chr17	54	31357269	31357369	Indispensable
ClinVar	chr17:g.31357279_31357279del	NF1	31357279	31357279	chr17	54	31357269	31357369	Indispensable
ClinVar	chr17:g.31357279_31357280dup	NF1	31357279	31357280	chr17	54	31357269	31357369	Indispensable
ClinVar	chr17:g.31357294_31357294del	NF1	31357294	31357294	chr17	54	31357269	31357369	Indispensable
ClinVar	chr17:g.31357295_31357296dup	NF1	31357295	31357296	chr17	54	31357269	31357369	Indispensable
ClinVar	chr17:g.31357296G>T	NF1	31357296	31357296	chr17	54	31357269	31357369	Indispensable
ClinVar	chr17:g.31357297_31357297del	NF1	31357297	31357297	chr17	54	31357269	31357369	Indispensable
ClinVar	chr17:g.31357305C>T	NF1	31357305	31357305	chr17	54	31357269	31357369	Indispensable
ClinVar	chr17:g.31357306_31357306del	NF1	31357306	31357306	chr17	54	31357269	31357369	Indispensable
ClinVar	chr17:g.31357309_31357310dup	NF1	31357309	31357310	chr17	54	31357269	31357369	Indispensable
ClinVar	chr17:g.31357310_31357310del	NF1	31357310	31357310	chr17	54	31357269	31357369	Indispensable
ClinVar	chr17:g.31357314_31357315dup	NF1	31357314	31357315	chr17	54	31357269	31357369	Indispensable
ClinVar	chr17:g.31357315_31357315del	NF1	31357315	31357315	chr17	54	31357269	31357369	Indispensable
ClinVar	chr17:g.31357316_31357317insTA	NF1	31357316	31357317	chr17	54	31357269	31357369	Indispensable
ClinVar	chr17:g.31357317_31357318dup	NF1	31357317	31357318	chr17	54	31357269	31357369	Indispensable
ClinVar	chr17:g.31357319_31357319del	NF1	31357319	31357319	chr17	54	31357269	31357369	Indispensable
ClinVar	chr17:g.31357320_31357320del	NF1	31357320	31357320	chr17	54	31357269	31357369	Indispensable
ClinVar	chr17:g.31357320G>T	NF1	31357320	31357320	chr17	54	31357269	31357369	Indispensable
ClinVar	chr17:g.31357324_31357325insAT	NF1	31357324	31357325	chr17	54	31357269	31357369	Indispensable
ClinVar	chr17:g.31357325C>G	NF1	31357325	31357325	chr17	54	31357269	31357369	Indispensable
ClinVar	chr17:g.31357326_31357326del	NF1	31357326	31357326	chr17	54	31357269	31357369	Indispensable
ClinVar	chr17:g.31357326_31357327insTTG	NF1	31357326	31357327	chr17	54	31357269	31357369	Indispensable
ClinVar	chr17:g.31357329_31357330dup	NF1	31357329	31357330	chr17	54	31357269	31357369	Indispensable
ClinVar	chr17:g.31357333_31357334insAC	NF1	31357333	31357334	chr17	54	31357269	31357369	Indispensable
ClinVar	chr17:g.31357337_31357338dup	NF1	31357337	31357338	chr17	54	31357269	31357369	Indispensable
ClinVar	chr17:g.31357338_31357338del	NF1	31357338	31357338	chr17	54	31357269	31357369	Indispensable
ClinVar	chr17:g.31357347_31357347del	NF1	31357347	31357347	chr17	54	31357269	31357369	Indispensable
ClinVar	chr17:g.31357347_31357357del	NF1	31357347	31357357	chr17	54	31357269	31357369	Indispensable
ClinVar	chr17:g.31357352_31357353dup	NF1	31357352	31357353	chr17	54	31357269	31357369	Indispensable
ClinVar	chr17:g.31357353_31357353del	NF1	31357353	31357353	chr17	54	31357269	31357369	Indispensable
ClinVar	chr17:g.31357353_31357354del	NF1	31357353	31357354	chr17	54	31357269	31357369	Indispensable
ClinVar	chr17:g.31357356_31357356del	NF1	31357356	31357356	chr17	54	31357269	31357369	Indispensable
ClinVar	chr17:g.31357357_31357360del	NF1	31357357	31357360	chr17	54	31357269	31357369	Indispensable
ClinVar	chr17:g.31357358_31357358del	NF1	31357358	31357358	chr17	54	31357269	31357369	Indispensable
ClinVar	chr17:g.31357358_31357359dup	NF1	31357358	31357359	chr17	54	31357269	31357369	Indispensable
ClinVar	chr17:g.31357359_31357359del	NF1	31357359	31357359	chr17	54	31357269	31357369	Indispensable
ClinVar	chr17:g.31357362_31357362del	NF1	31357362	31357362	chr17	54	31357269	31357369	Indispensable
ClinVar	chr17:g.31357364_31357368del	NF1	31357364	31357368	chr17	54	31357269	31357369	Indispensable
ClinVar	chr17:g.31357365_31357365del	NF1	31357365	31357365	chr17	54	31357269	31357369	Indispensable
ClinVar	chr17:g.31357367_31357370del	NF1	31357367	31357370	chr17	54	31357269	31357369	Indispensable
ClinVar	chr17:g.31357367_31357371delinsACAC	NF1	31357367	31357371	chr17	54	31357269	31357369	Indispensable
ClinVar	chr17:g.31357369_31357370dup	NF1	31357369	31357370	chr17	54	31357269	31357369	Indispensable
ClinVar	chr17:g.31358481C>T	NF1	31358481	31358481	chr17	55	31358480	31358622	Indispensable
ClinVar	chr17:g.31358483_31358486delinsAAA	NF1	31358483	31358486	chr17	55	31358480	31358622	Indispensable
ClinVar	chr17:g.31358486_31358486del	NF1	31358486	31358486	chr17	55	31358480	31358622	Indispensable
ClinVar	chr17:g.31358491T>A	NF1	31358491	31358491	chr17	55	31358480	31358622	Indispensable
ClinVar	chr17:g.31358496_31358496del	NF1	31358496	31358496	chr17	55	31358480	31358622	Indispensable
ClinVar	chr17:g.31358497_31358498dup	NF1	31358497	31358498	chr17	55	31358480	31358622	Indispensable
ClinVar	chr17:g.31358497_31358498insCTT	NF1	31358497	31358498	chr17	55	31358480	31358622	Indispensable
ClinVar	chr17:g.31358499_31358499del	NF1	31358499	31358499	chr17	55	31358480	31358622	Indispensable
ClinVar	chr17:g.31358503_31358504dup	NF1	31358503	31358504	chr17	55	31358480	31358622	Indispensable
ClinVar	chr17:g.31358509_31358509del	NF1	31358509	31358509	chr17	55	31358480	31358622	Indispensable
ClinVar	chr17:g.31358511_31358512del	NF1	31358511	31358512	chr17	55	31358480	31358622	Indispensable
ClinVar	chr17:g.31358513_31358513del	NF1	31358513	31358513	chr17	55	31358480	31358622	Indispensable
ClinVar	chr17:g.31358513_31358514dup	NF1	31358513	31358514	chr17	55	31358480	31358622	Indispensable
ClinVar	chr17:g.31358518C>A	NF1	31358518	31358518	chr17	55	31358480	31358622	Indispensable
ClinVar	chr17:g.31358519_31358519del	NF1	31358519	31358519	chr17	55	31358480	31358622	Indispensable
ClinVar	chr17:g.31358525C>A	NF1	31358525	31358525	chr17	55	31358480	31358622	Indispensable
ClinVar	chr17:g.31358526C>T	NF1	31358526	31358526	chr17	55	31358480	31358622	Indispensable
ClinVar	chr17:g.31358534_31358534del	NF1	31358534	31358534	chr17	55	31358480	31358622	Indispensable
ClinVar	chr17:g.31358537_31358537del	NF1	31358537	31358537	chr17	55	31358480	31358622	Indispensable
ClinVar	chr17:g.31358539T>A	NF1	31358539	31358539	chr17	55	31358480	31358622	Indispensable
ClinVar	chr17:g.31358541_31358541del	NF1	31358541	31358541	chr17	55	31358480	31358622	Indispensable
ClinVar	chr17:g.31358542_31358545del	NF1	31358542	31358545	chr17	55	31358480	31358622	Indispensable
ClinVar	chr17:g.31358550_31358551del	NF1	31358550	31358551	chr17	55	31358480	31358622	Indispensable
ClinVar	chr17:g.31358552_31358552del	NF1	31358552	31358552	chr17	55	31358480	31358622	Indispensable
ClinVar	chr17:g.31358565C>T	NF1	31358565	31358565	chr17	55	31358480	31358622	Indispensable
ClinVar	chr17:g.31358565_31358565del	NF1	31358565	31358565	chr17	55	31358480	31358622	Indispensable
ClinVar	chr17:g.31358575_31358575del	NF1	31358575	31358575	chr17	55	31358480	31358622	Indispensable
ClinVar	chr17:g.31358576_31358576del	NF1	31358576	31358576	chr17	55	31358480	31358622	Indispensable
ClinVar	chr17:g.31358578_31358579dup	NF1	31358578	31358579	chr17	55	31358480	31358622	Indispensable
ClinVar	chr17:g.31358579C>G	NF1	31358579	31358579	chr17	55	31358480	31358622	Indispensable
ClinVar	chr17:g.31358582_31358589del	NF1	31358582	31358589	chr17	55	31358480	31358622	Indispensable
ClinVar	chr17:g.31358583_31358583del	NF1	31358583	31358583	chr17	55	31358480	31358622	Indispensable
ClinVar	chr17:g.31358583G>T	NF1	31358583	31358583	chr17	55	31358480	31358622	Indispensable
ClinVar	chr17:g.31358590_31358590del	NF1	31358590	31358590	chr17	55	31358480	31358622	Indispensable
ClinVar	chr17:g.31358593_31358598delinsA	NF1	31358593	31358598	chr17	55	31358480	31358622	Indispensable
ClinVar	chr17:g.31358594_31358594del	NF1	31358594	31358594	chr17	55	31358480	31358622	Indispensable
ClinVar	chr17:g.31358595_31358595del	NF1	31358595	31358595	chr17	55	31358480	31358622	Indispensable
ClinVar	chr17:g.31358599_31358602del	NF1	31358599	31358602	chr17	55	31358480	31358622	Indispensable
ClinVar	chr17:g.31358603C>A	NF1	31358603	31358603	chr17	55	31358480	31358622	Indispensable
ClinVar	chr17:g.31358604C>T	NF1	31358604	31358604	chr17	55	31358480	31358622	Indispensable
ClinVar	chr17:g.31358608_31358608del	NF1	31358608	31358608	chr17	55	31358480	31358622	Indispensable
ClinVar	chr17:g.31358608_31358609insCTA	NF1	31358608	31358609	chr17	55	31358480	31358622	Indispensable
ClinVar	chr17:g.31358612_31358612del	NF1	31358612	31358612	chr17	55	31358480	31358622	Indispensable
ClinVar	chr17:g.31358613_31358614dup	NF1	31358613	31358614	chr17	55	31358480	31358622	Indispensable
ClinVar	chr17:g.31358615C>A	NF1	31358615	31358615	chr17	55	31358480	31358622	Indispensable
ClinVar	chr17:g.31358615_31358615del	NF1	31358615	31358615	chr17	55	31358480	31358622	Indispensable
ClinVar	chr17:g.31358619C>T	NF1	31358619	31358619	chr17	55	31358480	31358622	Indispensable
ClinVar	chr17:g.31358620_31358620del	NF1	31358620	31358620	chr17	55	31358480	31358622	Indispensable
ClinVar	chr17:g.31358620_31358621del	NF1	31358620	31358621	chr17	55	31358480	31358622	Indispensable
ClinVar	chr17:g.31358970_31358970del	NF1	31358970	31358970	chr17	56	31358969	31359015	Indispensable
ClinVar	chr17:g.31358975_31358976dup	NF1	31358975	31358976	chr17	56	31358969	31359015	Indispensable
ClinVar	chr17:g.31358976_31358976del	NF1	31358976	31358976	chr17	56	31358969	31359015	Indispensable
ClinVar	chr17:g.31358983_31358983del	NF1	31358983	31358983	chr17	56	31358969	31359015	Indispensable
ClinVar	chr17:g.31358985_31358985del	NF1	31358985	31358985	chr17	56	31358969	31359015	Indispensable
ClinVar	chr17:g.31358990G>A	NF1	31358990	31358990	chr17	56	31358969	31359015	Indispensable
ClinVar	chr17:g.31358993_31358997del	NF1	31358993	31358997	chr17	56	31358969	31359015	Indispensable
ClinVar	chr17:g.31358994_31358995dup	NF1	31358994	31358995	chr17	56	31358969	31359015	Indispensable
ClinVar	chr17:g.31358995_31358995del	NF1	31358995	31358995	chr17	56	31358969	31359015	Indispensable
ClinVar	chr17:g.31359007_31359007del	NF1	31359007	31359007	chr17	56	31358969	31359015	Indispensable
ClinVar	chr17:g.31359011_31359011del	NF1	31359011	31359011	chr17	56	31358969	31359015	Indispensable
ClinVar	chr17:g.31359012_31359012del	NF1	31359012	31359012	chr17	56	31358969	31359015	Indispensable
ClinVar	chr17:g.31359013A>T	NF1	31359013	31359013	chr17	56	31358969	31359015	Indispensable
ClinVar	chr17:g.31360494_31360494del	NF1	31360494	31360494	chr17	57	31360487	31360703	Indispensable
ClinVar	chr17:g.31360496_31360497dup	NF1	31360496	31360497	chr17	57	31360487	31360703	Indispensable
ClinVar	chr17:g.31360515_31360515del	NF1	31360515	31360515	chr17	57	31360487	31360703	Indispensable
ClinVar	chr17:g.31360523_31360524del	NF1	31360523	31360524	chr17	57	31360487	31360703	Indispensable
ClinVar	chr17:g.31360525_31360526dup	NF1	31360525	31360526	chr17	57	31360487	31360703	Indispensable
ClinVar	chr17:g.31360529_31360529del	NF1	31360529	31360529	chr17	57	31360487	31360703	Indispensable
ClinVar	chr17:g.31360530_31360530del	NF1	31360530	31360530	chr17	57	31360487	31360703	Indispensable
ClinVar	chr17:g.31360531_31360540del	NF1	31360531	31360540	chr17	57	31360487	31360703	Indispensable
ClinVar	chr17:g.31360536C>A	NF1	31360536	31360536	chr17	57	31360487	31360703	Indispensable
ClinVar	chr17:g.31360620_31360621del	NF1	31360620	31360621	chr17	57	31360487	31360703	Indispensable
ClinVar	chr17:g.31360622_31360623dup	NF1	31360622	31360623	chr17	57	31360487	31360703	Indispensable
ClinVar	chr17:g.31374636A>G	NF1	31374636	31374636	chr17	58	31374013	31377675	Indispensable
ClinVar	chr17:g.31937402C>G	SUZ12	31937402	31937402	chr17	1	31937007	31937520	Indispensable
ClinVar	chr17:g.31940448_31940449del	SUZ12	31940448	31940449	chr17	3	31940422	31940486	Indispensable
ClinVar	chr17:g.31973219_31973220dup	SUZ12	31973219	31973220	chr17	6	31973146	31973231	Indispensable
ClinVar	chr17:g.31976541_31976542del	SUZ12	31976541	31976542	chr17	8	31976521	31976614	Indispensable
ClinVar	chr17:g.31983069A>T	SUZ12	31983069	31983069	chr17	9	31982999	31983104	Indispensable
ClinVar	chr17:g.31988345C>T	SUZ12	31988345	31988345	chr17	10	31988320	31988497	Indispensable
ClinVar	chr17:g.31988427_31988428dup	SUZ12	31988427	31988428	chr17	10	31988320	31988497	Indispensable
ClinVar	chr17:g.31988455C>T	SUZ12	31988455	31988455	chr17	10	31988320	31988497	Indispensable
ClinVar	chr17:g.31993307C>T	SUZ12	31993307	31993307	chr17	11	31993242	31993333	Indispensable
ClinVar	chr17:g.31994576_31994576del	SUZ12	31994576	31994576	chr17	13	31994564	31994721	Indispensable
ClinVar	chr17:g.31994687_31994688del	SUZ12	31994687	31994688	chr17	13	31994564	31994721	Indispensable
ClinVar	chr17:g.31995571C>T	SUZ12	31995571	31995571	chr17	14	31995564	31995762	Indispensable
ClinVar	chr17:g.31995625C>T	SUZ12	31995625	31995625	chr17	14	31995564	31995762	Indispensable
ClinVar	chr17:g.31996810T>C	SUZ12	31996810	31996810	chr17	15	31996798	31996877	Indispensable
ClinVar	chr17:g.31996827_31996828dup	SUZ12	31996827	31996828	chr17	15	31996798	31996877	Indispensable
ClinVar	chr17:g.31996831G>C	SUZ12	31996831	31996831	chr17	15	31996798	31996877	Indispensable
ClinVar	chr17:g.31996832A>T	SUZ12	31996832	31996832	chr17	15	31996798	31996877	Indispensable
ClinVar	chr17:g.31998674C>T	SUZ12	31998674	31998674	chr17	16	31998658	32001038	Indispensable
ClinVar	chr17:g.31998743C>T	SUZ12	31998743	31998743	chr17	16	31998658	32001038	Indispensable
ClinVar	chr17:g.31998762T>C	SUZ12	31998762	31998762	chr17	16	31998658	32001038	Indispensable
ClinVar	chr17:g.32940889G>C	TMEM98	32940889	32940889	chr17	8	32940786	32944315	Indispensable
ClinVar	chr17:g.32940899A>C	TMEM98	32940899	32940899	chr17	8	32940786	32944315	Indispensable
ClinVar	chr17:g.34983091G>A	LIG3	34983091	34983091	chr17	2	34983002	34983552	Indispensable
ClinVar	chr17:g.34983538_34983538del	LIG3	34983538	34983538	chr17	2	34983002	34983552	Indispensable
ClinVar	chr17:g.34997740C>T	LIG3	34997740	34997740	chr17	12	34997738	34997825	Indispensable
ClinVar	chr17:g.35002082_35002083del	LIG3	35002082	35002083	chr17	18	35001909	35002104	Indispensable
ClinVar	chr17:g.35004366G>C	LIG3	35004366	35004366	chr17	20	35004273	35009743	Indispensable
ClinVar	chr17:g.35004472G>A	LIG3	35004472	35004472	chr17	20	35004273	35009743	Indispensable
ClinVar	chr17:g.35100966_35100966del	RAD51D	35100966	35100966	chr17	10	35092221	35101036	Indispensable
ClinVar	chr17:g.35100999C>T	RAD51D	35100999	35100999	chr17	10	35092221	35101036	Indispensable
ClinVar	chr17:g.35103263_35103264dup	RAD51D	35103263	35103264	chr17	8	35103254	35103324	Indispensable
ClinVar	chr17:g.35103266_35103299del	RAD51D	35103266	35103299	chr17	8	35103254	35103324	Indispensable
ClinVar	chr17:g.35103277_35103298delinsAGGCCAGGGTCTTCAGCTCTCA	RAD51D	35103277	35103298	chr17	8	35103254	35103324	Indispensable
ClinVar	chr17:g.35103297_35103298dup	RAD51D	35103297	35103298	chr17	8	35103254	35103324	Indispensable
ClinVar	chr17:g.35103298_35103299delinsAA	RAD51D	35103298	35103299	chr17	8	35103254	35103324	Indispensable
ClinVar	chr17:g.35103307G>A	RAD51D	35103307	35103307	chr17	8	35103254	35103324	Indispensable
ClinVar	chr17:g.35103322_35103326del	RAD51D	35103322	35103326	chr17	8	35103254	35103324	Indispensable
ClinVar	chr17:g.35103322_35103337del	RAD51D	35103322	35103337	chr17	8	35103254	35103324	Indispensable
ClinVar	chr17:g.35103453_35103454del	RAD51D	35103453	35103454	chr17	7	35103454	35103544	Indispensable
ClinVar	chr17:g.35103457_35103457del	RAD51D	35103457	35103457	chr17	7	35103454	35103544	Indispensable
ClinVar	chr17:g.35103463G>A	RAD51D	35103463	35103463	chr17	7	35103454	35103544	Indispensable
ClinVar	chr17:g.35103466_35103472delinsAACCTCA	RAD51D	35103466	35103472	chr17	7	35103454	35103544	Indispensable
ClinVar	chr17:g.35103479_35103480dup	RAD51D	35103479	35103480	chr17	7	35103454	35103544	Indispensable
ClinVar	chr17:g.35103501G>T	RAD51D	35103501	35103501	chr17	7	35103454	35103544	Indispensable
ClinVar	chr17:g.35103509_35103509del	RAD51D	35103509	35103509	chr17	7	35103454	35103544	Indispensable
ClinVar	chr17:g.35103513_35103513delinsTC	RAD51D	35103513	35103513	chr17	7	35103454	35103544	Indispensable
ClinVar	chr17:g.35103517_35103517del	RAD51D	35103517	35103517	chr17	7	35103454	35103544	Indispensable
ClinVar	chr17:g.35103523_35103523del	RAD51D	35103523	35103523	chr17	7	35103454	35103544	Indispensable
ClinVar	chr17:g.35103531G>C	RAD51D	35103531	35103531	chr17	7	35103454	35103544	Indispensable
ClinVar	chr17:g.35103534_35103534del	RAD51D	35103534	35103534	chr17	7	35103454	35103544	Indispensable
ClinVar	chr17:g.35103541_35103541del	RAD51D	35103541	35103541	chr17	7	35103454	35103544	Indispensable
ClinVar	chr17:g.35107368G>A	RAD51D	35107368	35107368	chr17	4	35107366	35107447	Indispensable
ClinVar	chr17:g.35107370_35107371dup	RAD51D	35107370	35107371	chr17	4	35107366	35107447	Indispensable
ClinVar	chr17:g.35107384_35107385dup	RAD51D	35107384	35107385	chr17	4	35107366	35107447	Indispensable
ClinVar	chr17:g.35107391_35107394del	RAD51D	35107391	35107394	chr17	4	35107366	35107447	Indispensable
ClinVar	chr17:g.35107396_35107396del	RAD51D	35107396	35107396	chr17	4	35107366	35107447	Indispensable
ClinVar	chr17:g.35107402_35107402del	RAD51D	35107402	35107402	chr17	4	35107366	35107447	Indispensable
ClinVar	chr17:g.35107408_35107409del	RAD51D	35107408	35107409	chr17	4	35107366	35107447	Indispensable
ClinVar	chr17:g.35107410C>A	RAD51D	35107410	35107410	chr17	4	35107366	35107447	Indispensable
ClinVar	chr17:g.35107418_35107418delinsGG	RAD51D	35107418	35107418	chr17	4	35107366	35107447	Indispensable
ClinVar	chr17:g.35107423_35107424dup	RAD51D	35107423	35107424	chr17	4	35107366	35107447	Indispensable
ClinVar	chr17:g.35107431_35107434del	RAD51D	35107431	35107434	chr17	4	35107366	35107447	Indispensable
ClinVar	chr17:g.35107438_35107438del	RAD51D	35107438	35107438	chr17	4	35107366	35107447	Indispensable
ClinVar	chr17:g.35107440_35107441insTTA	RAD51D	35107440	35107441	chr17	4	35107366	35107447	Indispensable
ClinVar	chr17:g.35107442_35107443delinsA	RAD51D	35107442	35107443	chr17	4	35107366	35107447	Indispensable
ClinVar	chr17:g.35107444_35107445del	RAD51D	35107444	35107445	chr17	4	35107366	35107447	Indispensable
ClinVar	chr17:g.35118508_35118508del	RAD51D	35118508	35118508	chr17	3	35118501	35118619	Indispensable
ClinVar	chr17:g.35118510_35118510del	RAD51D	35118510	35118510	chr17	3	35118501	35118619	Indispensable
ClinVar	chr17:g.35118513_35118514del	RAD51D	35118513	35118514	chr17	3	35118501	35118619	Indispensable
ClinVar	chr17:g.35118520_35118521insGCC	RAD51D	35118520	35118521	chr17	3	35118501	35118619	Indispensable
ClinVar	chr17:g.35118534_35118535dup	RAD51D	35118534	35118535	chr17	3	35118501	35118619	Indispensable
ClinVar	chr17:g.35118535_35118554del	RAD51D	35118535	35118554	chr17	3	35118501	35118619	Indispensable
ClinVar	chr17:g.35118541_35118541del	RAD51D	35118541	35118541	chr17	3	35118501	35118619	Indispensable
ClinVar	chr17:g.35118546_35118564del	RAD51D	35118546	35118564	chr17	3	35118501	35118619	Indispensable
ClinVar	chr17:g.35118547C>A	RAD51D	35118547	35118547	chr17	3	35118501	35118619	Indispensable
ClinVar	chr17:g.35118548G>T	RAD51D	35118548	35118548	chr17	3	35118501	35118619	Indispensable
ClinVar	chr17:g.35118548G>C	RAD51D	35118548	35118548	chr17	3	35118501	35118619	Indispensable
ClinVar	chr17:g.35118559_35118560dup	RAD51D	35118559	35118560	chr17	3	35118501	35118619	Indispensable
ClinVar	chr17:g.35118564_35118579del	RAD51D	35118564	35118579	chr17	3	35118501	35118619	Indispensable
ClinVar	chr17:g.35118569_35118569del	RAD51D	35118569	35118569	chr17	3	35118501	35118619	Indispensable
ClinVar	chr17:g.35118579G>T	RAD51D	35118579	35118579	chr17	3	35118501	35118619	Indispensable
ClinVar	chr17:g.35118586G>A	RAD51D	35118586	35118586	chr17	3	35118501	35118619	Indispensable
ClinVar	chr17:g.35118596_35118597dup	RAD51D	35118596	35118597	chr17	3	35118501	35118619	Indispensable
ClinVar	chr17:g.35118598_35118598del	RAD51D	35118598	35118598	chr17	3	35118501	35118619	Indispensable
ClinVar	chr17:g.35118607_35118616del	RAD51D	35118607	35118616	chr17	3	35118501	35118619	Indispensable
ClinVar	chr17:g.35118616_35118616del	RAD51D	35118616	35118616	chr17	3	35118501	35118619	Indispensable
ClinVar	chr17:g.35119096_35119121del	RAD51D	35119096	35119121	chr17	2	35119111	35119172	Indispensable
ClinVar	chr17:g.35119114G>C	RAD51D	35119114	35119114	chr17	2	35119111	35119172	Indispensable
ClinVar	chr17:g.35119114_35119115insGTT	RAD51D	35119114	35119115	chr17	2	35119111	35119172	Indispensable
ClinVar	chr17:g.35119119_35119119del	RAD51D	35119119	35119119	chr17	2	35119111	35119172	Indispensable
ClinVar	chr17:g.35119134G>A	RAD51D	35119134	35119134	chr17	2	35119111	35119172	Indispensable
ClinVar	chr17:g.35119149_35119149del	RAD51D	35119149	35119149	chr17	2	35119111	35119172	Indispensable
ClinVar	chr17:g.35119156_35119156del	RAD51D	35119156	35119156	chr17	2	35119111	35119172	Indispensable
ClinVar	chr17:g.35119170_35119170del	RAD51D	35119170	35119170	chr17	2	35119111	35119172	Indispensable
ClinVar	chr17:g.35119533_35119533del	RAD51D	35119533	35119533	chr17	1	35119532	35119860	Indispensable
ClinVar	chr17:g.35119556_35119557dup	RAD51D	35119556	35119557	chr17	1	35119532	35119860	Indispensable
ClinVar	chr17:g.35119560_35119560del	RAD51D	35119560	35119560	chr17	1	35119532	35119860	Indispensable
ClinVar	chr17:g.35119562_35119562del	RAD51D	35119562	35119562	chr17	1	35119532	35119860	Indispensable
ClinVar	chr17:g.35119581_35119582dup	RAD51D	35119581	35119582	chr17	1	35119532	35119860	Indispensable
ClinVar	chr17:g.35119587G>T	RAD51D	35119587	35119587	chr17	1	35119532	35119860	Indispensable
ClinVar	chr17:g.35119587_35119590del	RAD51D	35119587	35119590	chr17	1	35119532	35119860	Indispensable
ClinVar	chr17:g.35119587_35119591delinsT	RAD51D	35119587	35119591	chr17	1	35119532	35119860	Indispensable
ClinVar	chr17:g.35119595C>A	RAD51D	35119595	35119595	chr17	1	35119532	35119860	Indispensable
ClinVar	chr17:g.35119598_35119598del	RAD51D	35119598	35119598	chr17	1	35119532	35119860	Indispensable
ClinVar	chr17:g.35119600_35119601dup	RAD51D	35119600	35119601	chr17	1	35119532	35119860	Indispensable
ClinVar	chr17:g.35119609_35119609del	RAD51D	35119609	35119609	chr17	1	35119532	35119860	Indispensable
ClinVar	chr17:g.35119612_35119612del	RAD51D	35119612	35119612	chr17	1	35119532	35119860	Indispensable
ClinVar	chr17:g.35169924T>C	UNC45B	35169924	35169924	chr17	11	35169837	35169931	Indispensable
ClinVar	chr17:g.35177610G>A	UNC45B	35177610	35177610	chr17	17	35177495	35177610	Indispensable
ClinVar	chr17:g.35180629C>T	UNC45B	35180629	35180629	chr17	18	35180559	35180676	Indispensable
ClinVar	chr17:g.35557396G>A	SLFN14	35557396	35557396	chr17	3	35557003	35558106	Indispensable
ClinVar	chr17:g.35557411T>C	SLFN14	35557411	35557411	chr17	3	35557003	35558106	Indispensable
ClinVar	chr17:g.35558059_35558060insCTATAGTCGACTAG	SLFN14	35558059	35558060	chr17	3	35557003	35558106	Indispensable
ClinVar	chr17:g.35575822_35575823del	PEX12	35575822	35575823	chr17	3	35574795	35576181	Indispensable
ClinVar	chr17:g.35575896_35575897del	PEX12	35575896	35575897	chr17	3	35574795	35576181	Indispensable
ClinVar	chr17:g.35575945_35575946del	PEX12	35575945	35575946	chr17	3	35574795	35576181	Indispensable
ClinVar	chr17:g.35575967T>A	PEX12	35575967	35575967	chr17	3	35574795	35576181	Indispensable
ClinVar	chr17:g.35575972A>C	PEX12	35575972	35575972	chr17	3	35574795	35576181	Indispensable
ClinVar	chr17:g.35575975_35575975del	PEX12	35575975	35575975	chr17	3	35574795	35576181	Indispensable
ClinVar	chr17:g.35576009G>A	PEX12	35576009	35576009	chr17	3	35574795	35576181	Indispensable
ClinVar	chr17:g.35576030_35576033del	PEX12	35576030	35576033	chr17	3	35574795	35576181	Indispensable
ClinVar	chr17:g.35576045_35576046dup	PEX12	35576045	35576046	chr17	3	35574795	35576181	Indispensable
ClinVar	chr17:g.35576054G>A	PEX12	35576054	35576054	chr17	3	35574795	35576181	Indispensable
ClinVar	chr17:g.35576067G>C	PEX12	35576067	35576067	chr17	3	35574795	35576181	Indispensable
ClinVar	chr17:g.35576081_35576081del	PEX12	35576081	35576081	chr17	3	35574795	35576181	Indispensable
ClinVar	chr17:g.35576087G>A	PEX12	35576087	35576087	chr17	3	35574795	35576181	Indispensable
ClinVar	chr17:g.35576091_35576091del	PEX12	35576091	35576091	chr17	3	35574795	35576181	Indispensable
ClinVar	chr17:g.35576095_35576096dup	PEX12	35576095	35576096	chr17	3	35574795	35576181	Indispensable
ClinVar	chr17:g.35576122_35576123del	PEX12	35576122	35576123	chr17	3	35574795	35576181	Indispensable
ClinVar	chr17:g.35576137_35576137del	PEX12	35576137	35576137	chr17	3	35574795	35576181	Indispensable
ClinVar	chr17:g.35576157_35576158dup	PEX12	35576157	35576158	chr17	3	35574795	35576181	Indispensable
ClinVar	chr17:g.35576163_35576164dup	PEX12	35576163	35576164	chr17	3	35574795	35576181	Indispensable
ClinVar	chr17:g.35576171T>A	PEX12	35576171	35576171	chr17	3	35574795	35576181	Indispensable
ClinVar	chr17:g.35576175_35576178del	PEX12	35576175	35576178	chr17	3	35574795	35576181	Indispensable
ClinVar	chr17:g.35577026_35577038del	PEX12	35577026	35577038	chr17	2	35577038	35577591	Indispensable
ClinVar	chr17:g.35577037_35577038delinsTG	PEX12	35577037	35577038	chr17	2	35577038	35577591	Indispensable
ClinVar	chr17:g.35577037_35577040delinsACTT	PEX12	35577037	35577040	chr17	2	35577038	35577591	Indispensable
ClinVar	chr17:g.35577049_35577049del	PEX12	35577049	35577049	chr17	2	35577038	35577591	Indispensable
ClinVar	chr17:g.35577074_35577074del	PEX12	35577074	35577074	chr17	2	35577038	35577591	Indispensable
ClinVar	chr17:g.35577093G>A	PEX12	35577093	35577093	chr17	2	35577038	35577591	Indispensable
ClinVar	chr17:g.35577102G>A	PEX12	35577102	35577102	chr17	2	35577038	35577591	Indispensable
ClinVar	chr17:g.35577106_35577107del	PEX12	35577106	35577107	chr17	2	35577038	35577591	Indispensable
ClinVar	chr17:g.35577132C>G	PEX12	35577132	35577132	chr17	2	35577038	35577591	Indispensable
ClinVar	chr17:g.35577149G>C	PEX12	35577149	35577149	chr17	2	35577038	35577591	Indispensable
ClinVar	chr17:g.35577176_35577177dup	PEX12	35577176	35577177	chr17	2	35577038	35577591	Indispensable
ClinVar	chr17:g.35577180G>A	PEX12	35577180	35577180	chr17	2	35577038	35577591	Indispensable
ClinVar	chr17:g.35577235_35577235del	PEX12	35577235	35577235	chr17	2	35577038	35577591	Indispensable
ClinVar	chr17:g.35577247_35577247del	PEX12	35577247	35577247	chr17	2	35577038	35577591	Indispensable
ClinVar	chr17:g.35577259_35577259del	PEX12	35577259	35577259	chr17	2	35577038	35577591	Indispensable
ClinVar	chr17:g.35577263C>T	PEX12	35577263	35577263	chr17	2	35577038	35577591	Indispensable
ClinVar	chr17:g.35577264_35577273del	PEX12	35577264	35577273	chr17	2	35577038	35577591	Indispensable
ClinVar	chr17:g.35577339T>A	PEX12	35577339	35577339	chr17	2	35577038	35577591	Indispensable
ClinVar	chr17:g.35577369_35577370dup	PEX12	35577369	35577370	chr17	2	35577038	35577591	Indispensable
ClinVar	chr17:g.35577376C>T	PEX12	35577376	35577376	chr17	2	35577038	35577591	Indispensable
ClinVar	chr17:g.35577409_35577410dup	PEX12	35577409	35577410	chr17	2	35577038	35577591	Indispensable
ClinVar	chr17:g.35577432_35577432del	PEX12	35577432	35577432	chr17	2	35577038	35577591	Indispensable
ClinVar	chr17:g.35577445T>A	PEX12	35577445	35577445	chr17	2	35577038	35577591	Indispensable
ClinVar	chr17:g.35577447_35577450del	PEX12	35577447	35577450	chr17	2	35577038	35577591	Indispensable
ClinVar	chr17:g.35577449_35577450del	PEX12	35577449	35577450	chr17	2	35577038	35577591	Indispensable
ClinVar	chr17:g.35577457_35577458dup	PEX12	35577457	35577458	chr17	2	35577038	35577591	Indispensable
ClinVar	chr17:g.35577495_35577496dup	PEX12	35577495	35577496	chr17	2	35577038	35577591	Indispensable
ClinVar	chr17:g.35577544_35577544del	PEX12	35577544	35577544	chr17	2	35577038	35577591	Indispensable
ClinVar	chr17:g.35577560_35577591del	PEX12	35577560	35577591	chr17	2	35577038	35577591	Indispensable
ClinVar	chr17:g.35577564_35577567del	PEX12	35577564	35577567	chr17	2	35577038	35577591	Indispensable
ClinVar	chr17:g.35577578G>T	PEX12	35577578	35577578	chr17	2	35577038	35577591	Indispensable
ClinVar	chr17:g.35577900_35577900del	PEX12	35577900	35577900	chr17	1	35577896	35578571	Indispensable
ClinVar	chr17:g.35577906_35577906del	PEX12	35577906	35577906	chr17	1	35577896	35578571	Indispensable
ClinVar	chr17:g.35577936A>C	PEX12	35577936	35577936	chr17	1	35577896	35578571	Indispensable
ClinVar	chr17:g.35577936_35577936del	PEX12	35577936	35577936	chr17	1	35577896	35578571	Indispensable
ClinVar	chr17:g.35577946G>A	PEX12	35577946	35577946	chr17	1	35577896	35578571	Indispensable
ClinVar	chr17:g.35577959_35577960del	PEX12	35577959	35577960	chr17	1	35577896	35578571	Indispensable
ClinVar	chr17:g.35577967_35577968dup	PEX12	35577967	35577968	chr17	1	35577896	35578571	Indispensable
ClinVar	chr17:g.35577973G>A	PEX12	35577973	35577973	chr17	1	35577896	35578571	Indispensable
ClinVar	chr17:g.35577991_35577991del	PEX12	35577991	35577991	chr17	1	35577896	35578571	Indispensable
ClinVar	chr17:g.35578000_35578001dup	PEX12	35578000	35578001	chr17	1	35577896	35578571	Indispensable
ClinVar	chr17:g.35578018_35578018del	PEX12	35578018	35578018	chr17	1	35577896	35578571	Indispensable
ClinVar	chr17:g.35578021T>C	PEX12	35578021	35578021	chr17	1	35577896	35578571	Indispensable
ClinVar	chr17:g.35752643T>C	GAS2L2	35752643	35752643	chr17	1	35752466	35753239	Indispensable
ClinVar	chr17:g.36486740G>T	ZNHIT3	36486740	36486740	chr17	1	36486681	36486785	Indispensable
ClinVar	chr17:g.36486940C>T	ZNHIT3	36486940	36486940	chr17	2	36486935	36486966	Indispensable
ClinVar	chr17:g.36537103T>C	PIGW	36537103	36537103	chr17	2	36537094	36539303	Indispensable
ClinVar	chr17:g.36537178T>C	PIGW	36537178	36537178	chr17	2	36537094	36539303	Indispensable
ClinVar	chr17:g.36537279G>A	PIGW	36537279	36537279	chr17	2	36537094	36539303	Indispensable
ClinVar	chr17:g.36537312A>C	PIGW	36537312	36537312	chr17	2	36537094	36539303	Indispensable
ClinVar	chr17:g.36537561A>G	PIGW	36537561	36537561	chr17	2	36537094	36539303	Indispensable
ClinVar	chr17:g.36537563A>T	PIGW	36537563	36537563	chr17	2	36537094	36539303	Indispensable
ClinVar	chr17:g.36538421_36538424del	PIGW	36538421	36538424	chr17	2	36537094	36539303	Indispensable
ClinVar	chr17:g.37699089G>A	HNF1B	37699089	37699089	chr17	8	37699076	37699194	Indispensable
ClinVar	chr17:g.37699168_37699168del	HNF1B	37699168	37699168	chr17	8	37699076	37699194	Indispensable
ClinVar	chr17:g.37699191T>C	HNF1B	37699191	37699191	chr17	8	37699076	37699194	Indispensable
ClinVar	chr17:g.37704922_37704923del	HNF1B	37704922	37704923	chr17	6	37704917	37705049	Indispensable
ClinVar	chr17:g.37704954_37704954del	HNF1B	37704954	37704954	chr17	6	37704917	37705049	Indispensable
ClinVar	chr17:g.37704957_37704957del	HNF1B	37704957	37704957	chr17	6	37704917	37705049	Indispensable
ClinVar	chr17:g.37704971G>A	HNF1B	37704971	37704971	chr17	6	37704917	37705049	Indispensable
ClinVar	chr17:g.37705003T>A	HNF1B	37705003	37705003	chr17	6	37704917	37705049	Indispensable
ClinVar	chr17:g.37705019_37705019del	HNF1B	37705019	37705019	chr17	6	37704917	37705049	Indispensable
ClinVar	chr17:g.37710540_37710541dup	HNF1B	37710540	37710541	chr17	5	37710503	37710663	Indispensable
ClinVar	chr17:g.37710562G>A	HNF1B	37710562	37710562	chr17	5	37710503	37710663	Indispensable
ClinVar	chr17:g.37710562_37710591del	HNF1B	37710562	37710591	chr17	5	37710503	37710663	Indispensable
ClinVar	chr17:g.37710565G>A	HNF1B	37710565	37710565	chr17	5	37710503	37710663	Indispensable
ClinVar	chr17:g.37710571_37710571del	HNF1B	37710571	37710571	chr17	5	37710503	37710663	Indispensable
ClinVar	chr17:g.37710573G>T	HNF1B	37710573	37710573	chr17	5	37710503	37710663	Indispensable
ClinVar	chr17:g.37710576_37710577dup	HNF1B	37710576	37710577	chr17	5	37710503	37710663	Indispensable
ClinVar	chr17:g.37710594_37710594del	HNF1B	37710594	37710594	chr17	5	37710503	37710663	Indispensable
ClinVar	chr17:g.37710641_37710642dup	HNF1B	37710641	37710642	chr17	5	37710503	37710663	Indispensable
ClinVar	chr17:g.37710643C>A	HNF1B	37710643	37710643	chr17	5	37710503	37710663	Indispensable
ClinVar	chr17:g.37710646G>A	HNF1B	37710646	37710646	chr17	5	37710503	37710663	Indispensable
ClinVar	chr17:g.37710652_37710653del	HNF1B	37710652	37710653	chr17	5	37710503	37710663	Indispensable
ClinVar	chr17:g.37710653_37710654dup	HNF1B	37710653	37710654	chr17	5	37710503	37710663	Indispensable
ClinVar	chr17:g.37710654T>C	HNF1B	37710654	37710654	chr17	5	37710503	37710663	Indispensable
ClinVar	chr17:g.37710660_37710661dup	HNF1B	37710660	37710661	chr17	5	37710503	37710663	Indispensable
ClinVar	chr17:g.37710663_37710663del	HNF1B	37710663	37710663	chr17	5	37710503	37710663	Indispensable
ClinVar	chr17:g.37731598_37731598del	HNF1B	37731598	37731598	chr17	4	37731595	37731830	Indispensable
ClinVar	chr17:g.37731626_37731626del	HNF1B	37731626	37731626	chr17	4	37731595	37731830	Indispensable
ClinVar	chr17:g.37731633T>C	HNF1B	37731633	37731633	chr17	4	37731595	37731830	Indispensable
ClinVar	chr17:g.37731634_37731634del	HNF1B	37731634	37731634	chr17	4	37731595	37731830	Indispensable
ClinVar	chr17:g.37731639_37731640insGT	HNF1B	37731639	37731640	chr17	4	37731595	37731830	Indispensable
ClinVar	chr17:g.37731654_37731658del	HNF1B	37731654	37731658	chr17	4	37731595	37731830	Indispensable
ClinVar	chr17:g.37731657_37731657del	HNF1B	37731657	37731657	chr17	4	37731595	37731830	Indispensable
ClinVar	chr17:g.37731672_37731673dup	HNF1B	37731672	37731673	chr17	4	37731595	37731830	Indispensable
ClinVar	chr17:g.37731676G>A	HNF1B	37731676	37731676	chr17	4	37731595	37731830	Indispensable
ClinVar	chr17:g.37731686_37731687dup	HNF1B	37731686	37731687	chr17	4	37731595	37731830	Indispensable
ClinVar	chr17:g.37731691_37731691del	HNF1B	37731691	37731691	chr17	4	37731595	37731830	Indispensable
ClinVar	chr17:g.37731700C>T	HNF1B	37731700	37731700	chr17	4	37731595	37731830	Indispensable
ClinVar	chr17:g.37731702A>G	HNF1B	37731702	37731702	chr17	4	37731595	37731830	Indispensable
ClinVar	chr17:g.37731704_37731705dup	HNF1B	37731704	37731705	chr17	4	37731595	37731830	Indispensable
ClinVar	chr17:g.37731709G>A	HNF1B	37731709	37731709	chr17	4	37731595	37731830	Indispensable
ClinVar	chr17:g.37731727_37731728delinsAA	HNF1B	37731727	37731728	chr17	4	37731595	37731830	Indispensable
ClinVar	chr17:g.37731729C>G	HNF1B	37731729	37731729	chr17	4	37731595	37731830	Indispensable
ClinVar	chr17:g.37731734G>T	HNF1B	37731734	37731734	chr17	4	37731595	37731830	Indispensable
ClinVar	chr17:g.37731736T>C	HNF1B	37731736	37731736	chr17	4	37731595	37731830	Indispensable
ClinVar	chr17:g.37731745A>C	HNF1B	37731745	37731745	chr17	4	37731595	37731830	Indispensable
ClinVar	chr17:g.37731745A>G	HNF1B	37731745	37731745	chr17	4	37731595	37731830	Indispensable
ClinVar	chr17:g.37731749G>T	HNF1B	37731749	37731749	chr17	4	37731595	37731830	Indispensable
ClinVar	chr17:g.37731749G>C	HNF1B	37731749	37731749	chr17	4	37731595	37731830	Indispensable
ClinVar	chr17:g.37731754C>A	HNF1B	37731754	37731754	chr17	4	37731595	37731830	Indispensable
ClinVar	chr17:g.37731756C>G	HNF1B	37731756	37731756	chr17	4	37731595	37731830	Indispensable
ClinVar	chr17:g.37731771A>T	HNF1B	37731771	37731771	chr17	4	37731595	37731830	Indispensable
ClinVar	chr17:g.37731774T>G	HNF1B	37731774	37731774	chr17	4	37731595	37731830	Indispensable
ClinVar	chr17:g.37731780C>A	HNF1B	37731780	37731780	chr17	4	37731595	37731830	Indispensable
ClinVar	chr17:g.37731784G>C	HNF1B	37731784	37731784	chr17	4	37731595	37731830	Indispensable
ClinVar	chr17:g.37731787C>T	HNF1B	37731787	37731787	chr17	4	37731595	37731830	Indispensable
ClinVar	chr17:g.37731790_37731790del	HNF1B	37731790	37731790	chr17	4	37731595	37731830	Indispensable
ClinVar	chr17:g.37731800_37731800del	HNF1B	37731800	37731800	chr17	4	37731595	37731830	Indispensable
ClinVar	chr17:g.37731803_37731813del	HNF1B	37731803	37731813	chr17	4	37731595	37731830	Indispensable
ClinVar	chr17:g.37731811_37731812dup	HNF1B	37731811	37731812	chr17	4	37731595	37731830	Indispensable
ClinVar	chr17:g.37731814G>A	HNF1B	37731814	37731814	chr17	4	37731595	37731830	Indispensable
ClinVar	chr17:g.37731815_37731825del	HNF1B	37731815	37731825	chr17	4	37731595	37731830	Indispensable
ClinVar	chr17:g.37731817G>A	HNF1B	37731817	37731817	chr17	4	37731595	37731830	Indispensable
ClinVar	chr17:g.37731822C>G	HNF1B	37731822	37731822	chr17	4	37731595	37731830	Indispensable
ClinVar	chr17:g.37731822C>T	HNF1B	37731822	37731822	chr17	4	37731595	37731830	Indispensable
ClinVar	chr17:g.37733554_37733559del	HNF1B	37733554	37733559	chr17	3	37733557	37733821	Indispensable
ClinVar	chr17:g.37733575A>G	HNF1B	37733575	37733575	chr17	3	37733557	37733821	Indispensable
ClinVar	chr17:g.37733577_37733577del	HNF1B	37733577	37733577	chr17	3	37733557	37733821	Indispensable
ClinVar	chr17:g.37733578_37733579dup	HNF1B	37733578	37733579	chr17	3	37733557	37733821	Indispensable
ClinVar	chr17:g.37733593_37733606del	HNF1B	37733593	37733606	chr17	3	37733557	37733821	Indispensable
ClinVar	chr17:g.37733600G>A	HNF1B	37733600	37733600	chr17	3	37733557	37733821	Indispensable
ClinVar	chr17:g.37733608T>G	HNF1B	37733608	37733608	chr17	3	37733557	37733821	Indispensable
ClinVar	chr17:g.37733611C>G	HNF1B	37733611	37733611	chr17	3	37733557	37733821	Indispensable
ClinVar	chr17:g.37733624G>A	HNF1B	37733624	37733624	chr17	3	37733557	37733821	Indispensable
ClinVar	chr17:g.37733625G>T	HNF1B	37733625	37733625	chr17	3	37733557	37733821	Indispensable
ClinVar	chr17:g.37733629A>G	HNF1B	37733629	37733629	chr17	3	37733557	37733821	Indispensable
ClinVar	chr17:g.37733636G>A	HNF1B	37733636	37733636	chr17	3	37733557	37733821	Indispensable
ClinVar	chr17:g.37733638T>G	HNF1B	37733638	37733638	chr17	3	37733557	37733821	Indispensable
ClinVar	chr17:g.37733639_37733639del	HNF1B	37733639	37733639	chr17	3	37733557	37733821	Indispensable
ClinVar	chr17:g.37733649_37733649del	HNF1B	37733649	37733649	chr17	3	37733557	37733821	Indispensable
ClinVar	chr17:g.37733649_37733651del	HNF1B	37733649	37733651	chr17	3	37733557	37733821	Indispensable
ClinVar	chr17:g.37733650C>T	HNF1B	37733650	37733650	chr17	3	37733557	37733821	Indispensable
ClinVar	chr17:g.37733651C>G	HNF1B	37733651	37733651	chr17	3	37733557	37733821	Indispensable
ClinVar	chr17:g.37733654A>G	HNF1B	37733654	37733654	chr17	3	37733557	37733821	Indispensable
ClinVar	chr17:g.37733668C>T	HNF1B	37733668	37733668	chr17	3	37733557	37733821	Indispensable
ClinVar	chr17:g.37733730_37733731dup	HNF1B	37733730	37733731	chr17	3	37733557	37733821	Indispensable
ClinVar	chr17:g.37733738_37733738del	HNF1B	37733738	37733738	chr17	3	37733557	37733821	Indispensable
ClinVar	chr17:g.37733761_37733761del	HNF1B	37733761	37733761	chr17	3	37733557	37733821	Indispensable
ClinVar	chr17:g.37733777_37733780del	HNF1B	37733777	37733780	chr17	3	37733557	37733821	Indispensable
ClinVar	chr17:g.37733805_37733808del	HNF1B	37733805	37733808	chr17	3	37733557	37733821	Indispensable
ClinVar	chr17:g.37739440G>A	HNF1B	37739440	37739440	chr17	2	37739440	37739639	Indispensable
ClinVar	chr17:g.37739443G>A	HNF1B	37739443	37739443	chr17	2	37739440	37739639	Indispensable
ClinVar	chr17:g.37739443_37739446del	HNF1B	37739443	37739446	chr17	2	37739440	37739639	Indispensable
ClinVar	chr17:g.37739450_37739450del	HNF1B	37739450	37739450	chr17	2	37739440	37739639	Indispensable
ClinVar	chr17:g.37739455G>A	HNF1B	37739455	37739455	chr17	2	37739440	37739639	Indispensable
ClinVar	chr17:g.37739457_37739463del	HNF1B	37739457	37739463	chr17	2	37739440	37739639	Indispensable
ClinVar	chr17:g.37739459_37739462del	HNF1B	37739459	37739462	chr17	2	37739440	37739639	Indispensable
ClinVar	chr17:g.37739467C>G	HNF1B	37739467	37739467	chr17	2	37739440	37739639	Indispensable
ClinVar	chr17:g.37739468G>C	HNF1B	37739468	37739468	chr17	2	37739440	37739639	Indispensable
ClinVar	chr17:g.37739470_37739470del	HNF1B	37739470	37739470	chr17	2	37739440	37739639	Indispensable
ClinVar	chr17:g.37739471C>T	HNF1B	37739471	37739471	chr17	2	37739440	37739639	Indispensable
ClinVar	chr17:g.37739471C>G	HNF1B	37739471	37739471	chr17	2	37739440	37739639	Indispensable
ClinVar	chr17:g.37739471C>A	HNF1B	37739471	37739471	chr17	2	37739440	37739639	Indispensable
ClinVar	chr17:g.37739479A>G	HNF1B	37739479	37739479	chr17	2	37739440	37739639	Indispensable
ClinVar	chr17:g.37739480_37739485delinsAGGGG	HNF1B	37739480	37739485	chr17	2	37739440	37739639	Indispensable
ClinVar	chr17:g.37739488_37739489del	HNF1B	37739488	37739489	chr17	2	37739440	37739639	Indispensable
ClinVar	chr17:g.37739490C>G	HNF1B	37739490	37739490	chr17	2	37739440	37739639	Indispensable
ClinVar	chr17:g.37739491G>T	HNF1B	37739491	37739491	chr17	2	37739440	37739639	Indispensable
ClinVar	chr17:g.37739491G>C	HNF1B	37739491	37739491	chr17	2	37739440	37739639	Indispensable
ClinVar	chr17:g.37739494T>G	HNF1B	37739494	37739494	chr17	2	37739440	37739639	Indispensable
ClinVar	chr17:g.37739494T>C	HNF1B	37739494	37739494	chr17	2	37739440	37739639	Indispensable
ClinVar	chr17:g.37739497_37739497del	HNF1B	37739497	37739497	chr17	2	37739440	37739639	Indispensable
ClinVar	chr17:g.37739500_37739500del	HNF1B	37739500	37739500	chr17	2	37739440	37739639	Indispensable
ClinVar	chr17:g.37739503T>A	HNF1B	37739503	37739503	chr17	2	37739440	37739639	Indispensable
ClinVar	chr17:g.37739505A>G	HNF1B	37739505	37739505	chr17	2	37739440	37739639	Indispensable
ClinVar	chr17:g.37739508G>A	HNF1B	37739508	37739508	chr17	2	37739440	37739639	Indispensable
ClinVar	chr17:g.37739511_37739512insGGGGCTGCA	HNF1B	37739511	37739512	chr17	2	37739440	37739639	Indispensable
ClinVar	chr17:g.37739513_37739513del	HNF1B	37739513	37739513	chr17	2	37739440	37739639	Indispensable
ClinVar	chr17:g.37739518T>C	HNF1B	37739518	37739518	chr17	2	37739440	37739639	Indispensable
ClinVar	chr17:g.37739518T>A	HNF1B	37739518	37739518	chr17	2	37739440	37739639	Indispensable
ClinVar	chr17:g.37739522_37739522del	HNF1B	37739522	37739522	chr17	2	37739440	37739639	Indispensable
ClinVar	chr17:g.37739523A>C	HNF1B	37739523	37739523	chr17	2	37739440	37739639	Indispensable
ClinVar	chr17:g.37739524G>A	HNF1B	37739524	37739524	chr17	2	37739440	37739639	Indispensable
ClinVar	chr17:g.37739527G>T	HNF1B	37739527	37739527	chr17	2	37739440	37739639	Indispensable
ClinVar	chr17:g.37739530G>A	HNF1B	37739530	37739530	chr17	2	37739440	37739639	Indispensable
ClinVar	chr17:g.37739532G>C	HNF1B	37739532	37739532	chr17	2	37739440	37739639	Indispensable
ClinVar	chr17:g.37739533A>G	HNF1B	37739533	37739533	chr17	2	37739440	37739639	Indispensable
ClinVar	chr17:g.37739541G>C	HNF1B	37739541	37739541	chr17	2	37739440	37739639	Indispensable
ClinVar	chr17:g.37739543C>A	HNF1B	37739543	37739543	chr17	2	37739440	37739639	Indispensable
ClinVar	chr17:g.37739545G>A	HNF1B	37739545	37739545	chr17	2	37739440	37739639	Indispensable
ClinVar	chr17:g.37739547T>G	HNF1B	37739547	37739547	chr17	2	37739440	37739639	Indispensable
ClinVar	chr17:g.37739548T>C	HNF1B	37739548	37739548	chr17	2	37739440	37739639	Indispensable
ClinVar	chr17:g.37739550A>T	HNF1B	37739550	37739550	chr17	2	37739440	37739639	Indispensable
ClinVar	chr17:g.37739578G>A	HNF1B	37739578	37739578	chr17	2	37739440	37739639	Indispensable
ClinVar	chr17:g.37739578G>C	HNF1B	37739578	37739578	chr17	2	37739440	37739639	Indispensable
ClinVar	chr17:g.37739586T>C	HNF1B	37739586	37739586	chr17	2	37739440	37739639	Indispensable
ClinVar	chr17:g.37739589T>G	HNF1B	37739589	37739589	chr17	2	37739440	37739639	Indispensable
ClinVar	chr17:g.37739589T>A	HNF1B	37739589	37739589	chr17	2	37739440	37739639	Indispensable
ClinVar	chr17:g.37739592_37739598del	HNF1B	37739592	37739598	chr17	2	37739440	37739639	Indispensable
ClinVar	chr17:g.37739593G>A	HNF1B	37739593	37739593	chr17	2	37739440	37739639	Indispensable
ClinVar	chr17:g.37739602_37739603del	HNF1B	37739602	37739603	chr17	2	37739440	37739639	Indispensable
ClinVar	chr17:g.37739610A>G	HNF1B	37739610	37739610	chr17	2	37739440	37739639	Indispensable
ClinVar	chr17:g.37739612C>A	HNF1B	37739612	37739612	chr17	2	37739440	37739639	Indispensable
ClinVar	chr17:g.37739614_37739614del	HNF1B	37739614	37739614	chr17	2	37739440	37739639	Indispensable
ClinVar	chr17:g.37739620C>A	HNF1B	37739620	37739620	chr17	2	37739440	37739639	Indispensable
ClinVar	chr17:g.37739628C>T	HNF1B	37739628	37739628	chr17	2	37739440	37739639	Indispensable
ClinVar	chr17:g.37739631_37739631del	HNF1B	37739631	37739631	chr17	2	37739440	37739639	Indispensable
ClinVar	chr17:g.37739633G>T	HNF1B	37739633	37739633	chr17	2	37739440	37739639	Indispensable
ClinVar	chr17:g.37744543_37744550del	HNF1B	37744543	37744550	chr17	1	37744541	37745059	Indispensable
ClinVar	chr17:g.37744545_37744561del	HNF1B	37744545	37744561	chr17	1	37744541	37745059	Indispensable
ClinVar	chr17:g.37744550C>G	HNF1B	37744550	37744550	chr17	1	37744541	37745059	Indispensable
ClinVar	chr17:g.37744556A>C	HNF1B	37744556	37744556	chr17	1	37744541	37745059	Indispensable
ClinVar	chr17:g.37744563_37744563del	HNF1B	37744563	37744563	chr17	1	37744541	37745059	Indispensable
ClinVar	chr17:g.37744584C>A	HNF1B	37744584	37744584	chr17	1	37744541	37745059	Indispensable
ClinVar	chr17:g.37744600_37744601dup	HNF1B	37744600	37744601	chr17	1	37744541	37745059	Indispensable
ClinVar	chr17:g.37744605_37744605del	HNF1B	37744605	37744605	chr17	1	37744541	37745059	Indispensable
ClinVar	chr17:g.37744605C>A	HNF1B	37744605	37744605	chr17	1	37744541	37745059	Indispensable
ClinVar	chr17:g.37744611G>A	HNF1B	37744611	37744611	chr17	1	37744541	37745059	Indispensable
ClinVar	chr17:g.37744630_37744653del	HNF1B	37744630	37744653	chr17	1	37744541	37745059	Indispensable
ClinVar	chr17:g.37744633_37744633del	HNF1B	37744633	37744633	chr17	1	37744541	37745059	Indispensable
ClinVar	chr17:g.37744637C>T	HNF1B	37744637	37744637	chr17	1	37744541	37745059	Indispensable
ClinVar	chr17:g.37744644C>A	HNF1B	37744644	37744644	chr17	1	37744541	37745059	Indispensable
ClinVar	chr17:g.37744651C>G	HNF1B	37744651	37744651	chr17	1	37744541	37745059	Indispensable
ClinVar	chr17:g.37744652_37744655del	HNF1B	37744652	37744655	chr17	1	37744541	37745059	Indispensable
ClinVar	chr17:g.37744653C>A	HNF1B	37744653	37744653	chr17	1	37744541	37745059	Indispensable
ClinVar	chr17:g.37744664A>C	HNF1B	37744664	37744664	chr17	1	37744541	37745059	Indispensable
ClinVar	chr17:g.37744668_37744674del	HNF1B	37744668	37744674	chr17	1	37744541	37745059	Indispensable
ClinVar	chr17:g.37744670_37744670del	HNF1B	37744670	37744670	chr17	1	37744541	37745059	Indispensable
ClinVar	chr17:g.37744674_37744678del	HNF1B	37744674	37744678	chr17	1	37744541	37745059	Indispensable
ClinVar	chr17:g.37744678_37744679del	HNF1B	37744678	37744679	chr17	1	37744541	37745059	Indispensable
ClinVar	chr17:g.37744687_37744687del	HNF1B	37744687	37744687	chr17	1	37744541	37745059	Indispensable
ClinVar	chr17:g.37744694_37744694del	HNF1B	37744694	37744694	chr17	1	37744541	37745059	Indispensable
ClinVar	chr17:g.37744742_37744742del	HNF1B	37744742	37744742	chr17	1	37744541	37745059	Indispensable
ClinVar	chr17:g.37744742_37744743del	HNF1B	37744742	37744743	chr17	1	37744541	37745059	Indispensable
ClinVar	chr17:g.37744785_37744786dup	HNF1B	37744785	37744786	chr17	1	37744541	37745059	Indispensable
ClinVar	chr17:g.37744800_37744800del	HNF1B	37744800	37744800	chr17	1	37744541	37745059	Indispensable
ClinVar	chr17:g.37744810_37744811dup	HNF1B	37744810	37744811	chr17	1	37744541	37745059	Indispensable
ClinVar	chr17:g.37744813_37744814dup	HNF1B	37744813	37744814	chr17	1	37744541	37745059	Indispensable
ClinVar	chr17:g.37744815_37744815del	HNF1B	37744815	37744815	chr17	1	37744541	37745059	Indispensable
ClinVar	chr17:g.37744839_37744839del	HNF1B	37744839	37744839	chr17	1	37744541	37745059	Indispensable
ClinVar	chr17:g.37744851_37744852del	HNF1B	37744851	37744852	chr17	1	37744541	37745059	Indispensable
ClinVar	chr17:g.37744860G>A	HNF1B	37744860	37744860	chr17	1	37744541	37745059	Indispensable
ClinVar	chr17:g.37744867_37744867del	HNF1B	37744867	37744867	chr17	1	37744541	37745059	Indispensable
ClinVar	chr17:g.37744882C>A	HNF1B	37744882	37744882	chr17	1	37744541	37745059	Indispensable
ClinVar	chr17:g.37744882C>T	HNF1B	37744882	37744882	chr17	1	37744541	37745059	Indispensable
ClinVar	chr17:g.38329442_38329446del	GPR179	38329442	38329446	chr17	11	38324571	38331531	Indispensable
ClinVar	chr17:g.38330016G>A	GPR179	38330016	38330016	chr17	11	38324571	38331531	Indispensable
ClinVar	chr17:g.38330331G>A	GPR179	38330331	38330331	chr17	11	38324571	38331531	Indispensable
ClinVar	chr17:g.38333948_38333949dup	GPR179	38333948	38333949	chr17	9	38333933	38334038	Indispensable
ClinVar	chr17:g.38334016G>A	GPR179	38334016	38334016	chr17	9	38333933	38334038	Indispensable
ClinVar	chr17:g.38334782G>T	GPR179	38334782	38334782	chr17	8	38334704	38334842	Indispensable
ClinVar	chr17:g.38334821C>T	GPR179	38334821	38334821	chr17	8	38334704	38334842	Indispensable
ClinVar	chr17:g.38335135G>A	GPR179	38335135	38335135	chr17	7	38335033	38335271	Indispensable
ClinVar	chr17:g.38335629_38335629del	GPR179	38335629	38335629	chr17	6	38335591	38335700	Indispensable
ClinVar	chr17:g.38337061_38337061del	GPR179	38337061	38337061	chr17	4	38336978	38337213	Indispensable
ClinVar	chr17:g.38337200_38337200del	GPR179	38337200	38337200	chr17	4	38336978	38337213	Indispensable
ClinVar	chr17:g.38337205_38337205del	GPR179	38337205	38337205	chr17	4	38336978	38337213	Indispensable
ClinVar	chr17:g.38337673G>T	GPR179	38337673	38337673	chr17	3	38337633	38337720	Indispensable
ClinVar	chr17:g.38339463_38339463del	GPR179	38339463	38339463	chr17	2	38339417	38339525	Indispensable
ClinVar	chr17:g.38343009_38343010dup	GPR179	38343009	38343010	chr17	1	38342996	38343956	Indispensable
ClinVar	chr17:g.38343066G>A	GPR179	38343066	38343066	chr17	1	38342996	38343956	Indispensable
ClinVar	chr17:g.38343117G>A	GPR179	38343117	38343117	chr17	1	38342996	38343956	Indispensable
ClinVar	chr17:g.38343142_38343143dup	GPR179	38343142	38343143	chr17	1	38342996	38343956	Indispensable
ClinVar	chr17:g.38343192G>A	GPR179	38343192	38343192	chr17	1	38342996	38343956	Indispensable
ClinVar	chr17:g.38343195T>A	GPR179	38343195	38343195	chr17	1	38342996	38343956	Indispensable
ClinVar	chr17:g.38343309G>A	GPR179	38343309	38343309	chr17	1	38342996	38343956	Indispensable
ClinVar	chr17:g.38343373_38343374dup	GPR179	38343373	38343374	chr17	1	38342996	38343956	Indispensable
ClinVar	chr17:g.38343374_38343374del	GPR179	38343374	38343374	chr17	1	38342996	38343956	Indispensable
ClinVar	chr17:g.38343432_38343433dup	GPR179	38343432	38343433	chr17	1	38342996	38343956	Indispensable
ClinVar	chr17:g.38343509_38343510dup	GPR179	38343509	38343510	chr17	1	38342996	38343956	Indispensable
ClinVar	chr17:g.38343512_38343512del	GPR179	38343512	38343512	chr17	1	38342996	38343956	Indispensable
ClinVar	chr17:g.38343521_38343522delinsTA	GPR179	38343521	38343522	chr17	1	38342996	38343956	Indispensable
ClinVar	chr17:g.38343603_38343603del	GPR179	38343603	38343603	chr17	1	38342996	38343956	Indispensable
ClinVar	chr17:g.38343624_38343624del	GPR179	38343624	38343624	chr17	1	38342996	38343956	Indispensable
ClinVar	chr17:g.38343642G>A	GPR179	38343642	38343642	chr17	1	38342996	38343956	Indispensable
ClinVar	chr17:g.38343781_38343781del	GPR179	38343781	38343781	chr17	1	38342996	38343956	Indispensable
ClinVar	chr17:g.38739601G>C	PCGF2	38739601	38739601	chr17	4	38739586	38739682	Indispensable
ClinVar	chr17:g.38739602G>A	PCGF2	38739602	38739602	chr17	4	38739586	38739682	Indispensable
ClinVar	chr17:g.39605810C>A	NEUROD2	39605810	39605810	chr17	2	39603768	39606604	Indispensable
ClinVar	chr17:g.39606199A>G	NEUROD2	39606199	39606199	chr17	2	39603768	39606604	Indispensable
ClinVar	chr17:g.39606211T>G	NEUROD2	39606211	39606211	chr17	2	39603768	39606604	Indispensable
ClinVar	chr17:g.39606212C>G	NEUROD2	39606212	39606212	chr17	2	39603768	39606604	Indispensable
ClinVar	chr17:g.39606212C>T	NEUROD2	39606212	39606212	chr17	2	39603768	39606604	Indispensable
ClinVar	chr17:g.39606214C>T	NEUROD2	39606214	39606214	chr17	2	39603768	39606604	Indispensable
ClinVar	chr17:g.39606392A>C	NEUROD2	39606392	39606392	chr17	2	39603768	39606604	Indispensable
ClinVar	chr17:g.39665360A>G	TCAP	39665360	39665360	chr17	1	39665349	39665469	Indispensable
ClinVar	chr17:g.39665360A>T	TCAP	39665360	39665360	chr17	1	39665349	39665469	Indispensable
ClinVar	chr17:g.39665382_39665383dup	TCAP	39665382	39665383	chr17	1	39665349	39665469	Indispensable
ClinVar	chr17:g.39665383_39665384dup	TCAP	39665383	39665384	chr17	1	39665349	39665469	Indispensable
ClinVar	chr17:g.39665384G>T	TCAP	39665384	39665384	chr17	1	39665349	39665469	Indispensable
ClinVar	chr17:g.39665391C>A	TCAP	39665391	39665391	chr17	1	39665349	39665469	Indispensable
ClinVar	chr17:g.39665392_39665392del	TCAP	39665392	39665392	chr17	1	39665349	39665469	Indispensable
ClinVar	chr17:g.39665462G>T	TCAP	39665462	39665462	chr17	1	39665349	39665469	Indispensable
ClinVar	chr17:g.39665466_39665467dup	TCAP	39665466	39665467	chr17	1	39665349	39665469	Indispensable
ClinVar	chr17:g.39665467_39665468del	TCAP	39665467	39665468	chr17	1	39665349	39665469	Indispensable
ClinVar	chr17:g.39665469_39665473del	TCAP	39665469	39665473	chr17	1	39665349	39665469	Indispensable
ClinVar	chr17:g.39665741_39665742del	TCAP	39665741	39665742	chr17	2	39665716	39666554	Indispensable
ClinVar	chr17:g.39665753_39665756del	TCAP	39665753	39665756	chr17	2	39665716	39666554	Indispensable
ClinVar	chr17:g.39665756_39665757insTAA	TCAP	39665756	39665757	chr17	2	39665716	39666554	Indispensable
ClinVar	chr17:g.39665757_39665758dup	TCAP	39665757	39665758	chr17	2	39665716	39666554	Indispensable
ClinVar	chr17:g.39665767_39665767del	TCAP	39665767	39665767	chr17	2	39665716	39666554	Indispensable
ClinVar	chr17:g.39665771C>T	TCAP	39665771	39665771	chr17	2	39665716	39666554	Indispensable
ClinVar	chr17:g.39665776C>A	TCAP	39665776	39665776	chr17	2	39665716	39666554	Indispensable
ClinVar	chr17:g.39665818_39665818del	TCAP	39665818	39665818	chr17	2	39665716	39666554	Indispensable
ClinVar	chr17:g.39666015C>T	TCAP	39666015	39666015	chr17	2	39665716	39666554	Indispensable
ClinVar	chr17:g.39672852T>C	PGAP3	39672852	39672852	chr17	8	39671122	39672866	Indispensable
ClinVar	chr17:g.39673053_39673054dup	PGAP3	39673053	39673054	chr17	7	39673051	39673255	Indispensable
ClinVar	chr17:g.39673089C>A	PGAP3	39673089	39673089	chr17	7	39673051	39673255	Indispensable
ClinVar	chr17:g.39673105T>C	PGAP3	39673105	39673105	chr17	7	39673051	39673255	Indispensable
ClinVar	chr17:g.39673108A>G	PGAP3	39673108	39673108	chr17	7	39673051	39673255	Indispensable
ClinVar	chr17:g.39673211G>A	PGAP3	39673211	39673211	chr17	7	39673051	39673255	Indispensable
ClinVar	chr17:g.39673224C>T	PGAP3	39673224	39673224	chr17	7	39673051	39673255	Indispensable
ClinVar	chr17:g.39673637G>A	PGAP3	39673637	39673637	chr17	6	39673514	39673650	Indispensable
ClinVar	chr17:g.39674039A>G	PGAP3	39674039	39674039	chr17	5	39673993	39674054	Indispensable
ClinVar	chr17:g.39685926C>T	PGAP3	39685926	39685926	chr17	2	39685922	39686019	Indispensable
ClinVar	chr17:g.39685936G>A	PGAP3	39685936	39685936	chr17	2	39685922	39686019	Indispensable
ClinVar	chr17:g.39685996T>A	PGAP3	39685996	39685996	chr17	2	39685922	39686019	Indispensable
ClinVar	chr17:g.39685998_39685999dup	PGAP3	39685998	39685999	chr17	2	39685922	39686019	Indispensable
ClinVar	chr17:g.39686015C>T	PGAP3	39686015	39686015	chr17	2	39685922	39686019	Indispensable
ClinVar	chr17:g.39687906C>A	PGAP3	39687906	39687906	chr17	1	39687834	39688057	Indispensable
ClinVar	chr17:g.39687933_39687934dup	PGAP3	39687933	39687934	chr17	1	39687834	39688057	Indispensable
ClinVar	chr17:g.39687934_39687935dup	PGAP3	39687934	39687935	chr17	1	39687834	39688057	Indispensable
ClinVar	chr17:g.39687963_39687965delinsG	PGAP3	39687963	39687965	chr17	1	39687834	39688057	Indispensable
ClinVar	chr17:g.39687971_39687972dup	PGAP3	39687971	39687972	chr17	1	39687834	39688057	Indispensable
ClinVar	chr17:g.39687983_39687983del	PGAP3	39687983	39687983	chr17	1	39687834	39688057	Indispensable
ClinVar	chr17:g.39716394_39716394del	ERBB2	39716394	39716394	chr17	13	39716301	39716433	Indispensable
ClinVar	chr17:g.39723581C>T	ERBB2	39723581	39723581	chr17	18	39723538	39723660	Indispensable
ClinVar	chr17:g.39727760_39727761insCG	ERBB2	39727760	39727761	chr17	27	39727689	39728658	Indispensable
ClinVar	chr17:g.40077520G>T	THRA	40077520	40077520	chr17	4	40077508	40077608	Indispensable
ClinVar	chr17:g.40084757A>G	THRA	40084757	40084757	chr17	6	40084610	40084815	Indispensable
ClinVar	chr17:g.40086771C>G	THRA	40086771	40086771	chr17	7	40086707	40086853	Indispensable
ClinVar	chr17:g.40088336C>A	THRA	40088336	40088336	chr17	8	40088242	40088500	Indispensable
ClinVar	chr17:g.40088389G>A	THRA	40088389	40088389	chr17	8	40088242	40088500	Indispensable
ClinVar	chr17:g.40088390G>A	THRA	40088390	40088390	chr17	8	40088242	40088500	Indispensable
ClinVar	chr17:g.40088414T>C	THRA	40088414	40088414	chr17	8	40088242	40088500	Indispensable
ClinVar	chr17:g.40089333G>C	THRA	40089333	40089333	chr17	9	40089206	40093002	Indispensable
ClinVar	chr17:g.40089354_40089363del	THRA	40089354	40089363	chr17	9	40089206	40093002	Indispensable
ClinVar	chr17:g.40089359_40089359del	THRA	40089359	40089359	chr17	9	40089206	40093002	Indispensable
ClinVar	chr17:g.40089364C>T	THRA	40089364	40089364	chr17	9	40089206	40093002	Indispensable
ClinVar	chr17:g.40089373C>T	THRA	40089373	40089373	chr17	9	40089206	40093002	Indispensable
ClinVar	chr17:g.40089374G>A	THRA	40089374	40089374	chr17	9	40089206	40093002	Indispensable
ClinVar	chr17:g.40089399C>A	THRA	40089399	40089399	chr17	9	40089206	40093002	Indispensable
ClinVar	chr17:g.40089413_40089414dup	THRA	40089413	40089414	chr17	9	40089206	40093002	Indispensable
ClinVar	chr17:g.40089416C>G	THRA	40089416	40089416	chr17	9	40089206	40093002	Indispensable
ClinVar	chr17:g.40089430G>A	THRA	40089430	40089430	chr17	9	40089206	40093002	Indispensable
ClinVar	chr17:g.40630774C>A	SMARCE1	40630774	40630774	chr17	10	40630714	40630924	Indispensable
ClinVar	chr17:g.40630782_40630782del	SMARCE1	40630782	40630782	chr17	10	40630714	40630924	Indispensable
ClinVar	chr17:g.40630819_40630819del	SMARCE1	40630819	40630819	chr17	10	40630714	40630924	Indispensable
ClinVar	chr17:g.40630870G>A	SMARCE1	40630870	40630870	chr17	10	40630714	40630924	Indispensable
ClinVar	chr17:g.40632207_40632208dup	SMARCE1	40632207	40632208	chr17	8	40632195	40632367	Indispensable
ClinVar	chr17:g.40632215G>A	SMARCE1	40632215	40632215	chr17	8	40632195	40632367	Indispensable
ClinVar	chr17:g.40632221G>A	SMARCE1	40632221	40632221	chr17	8	40632195	40632367	Indispensable
ClinVar	chr17:g.40632224_40632226delinsA	SMARCE1	40632224	40632226	chr17	8	40632195	40632367	Indispensable
ClinVar	chr17:g.40632236G>A	SMARCE1	40632236	40632236	chr17	8	40632195	40632367	Indispensable
ClinVar	chr17:g.40632282_40632285del	SMARCE1	40632282	40632285	chr17	8	40632195	40632367	Indispensable
ClinVar	chr17:g.40632308_40632308del	SMARCE1	40632308	40632308	chr17	8	40632195	40632367	Indispensable
ClinVar	chr17:g.40632322_40632322del	SMARCE1	40632322	40632322	chr17	8	40632195	40632367	Indispensable
ClinVar	chr17:g.40632323_40632324delinsT	SMARCE1	40632323	40632324	chr17	8	40632195	40632367	Indispensable
ClinVar	chr17:g.40635947_40635947del	SMARCE1	40635947	40635947	chr17	7	40635931	40636102	Indispensable
ClinVar	chr17:g.40635966_40635966del	SMARCE1	40635966	40635966	chr17	7	40635931	40636102	Indispensable
ClinVar	chr17:g.40635979C>A	SMARCE1	40635979	40635979	chr17	7	40635931	40636102	Indispensable
ClinVar	chr17:g.40636000G>A	SMARCE1	40636000	40636000	chr17	7	40635931	40636102	Indispensable
ClinVar	chr17:g.40636003_40636003del	SMARCE1	40636003	40636003	chr17	7	40635931	40636102	Indispensable
ClinVar	chr17:g.40636017_40636018delinsA	SMARCE1	40636017	40636018	chr17	7	40635931	40636102	Indispensable
ClinVar	chr17:g.40636032_40636033dup	SMARCE1	40636032	40636033	chr17	7	40635931	40636102	Indispensable
ClinVar	chr17:g.40636033_40636033del	SMARCE1	40636033	40636033	chr17	7	40635931	40636102	Indispensable
ClinVar	chr17:g.40636036T>C	SMARCE1	40636036	40636036	chr17	7	40635931	40636102	Indispensable
ClinVar	chr17:g.40636055G>C	SMARCE1	40636055	40636055	chr17	7	40635931	40636102	Indispensable
ClinVar	chr17:g.40636061_40636061del	SMARCE1	40636061	40636061	chr17	7	40635931	40636102	Indispensable
ClinVar	chr17:g.40636096A>C	SMARCE1	40636096	40636096	chr17	7	40635931	40636102	Indispensable
ClinVar	chr17:g.40636099_40636100dup	SMARCE1	40636099	40636100	chr17	7	40635931	40636102	Indispensable
ClinVar	chr17:g.40636102_40636102del	SMARCE1	40636102	40636102	chr17	7	40635931	40636102	Indispensable
ClinVar	chr17:g.40645615_40645618del	SMARCE1	40645615	40645618	chr17	3	40645576	40645619	Indispensable
ClinVar	chr17:g.40750961A>G	KRT25	40750961	40750961	chr17	5	40750954	40751079	Indispensable
ClinVar	chr17:g.40751284C>A	KRT25	40751284	40751284	chr17	4	40751165	40751326	Indispensable
ClinVar	chr17:g.40818974_40818975del	KRT10	40818974	40818975	chr17	7	40818787	40819161	Indispensable
ClinVar	chr17:g.40819085_40819086dup	KRT10	40819085	40819086	chr17	7	40818787	40819161	Indispensable
ClinVar	chr17:g.40819118_40819132delinsT	KRT10	40819118	40819132	chr17	7	40818787	40819161	Indispensable
ClinVar	chr17:g.40819520C>A	KRT10	40819520	40819520	chr17	6	40819517	40819734	Indispensable
ClinVar	chr17:g.40819553A>G	KRT10	40819553	40819553	chr17	6	40819517	40819734	Indispensable
ClinVar	chr17:g.40819565A>T	KRT10	40819565	40819565	chr17	6	40819517	40819734	Indispensable
ClinVar	chr17:g.40819575T>C	KRT10	40819575	40819575	chr17	6	40819517	40819734	Indispensable
ClinVar	chr17:g.40819575_40819576insTG	KRT10	40819575	40819576	chr17	6	40819517	40819734	Indispensable
ClinVar	chr17:g.40819586A>G	KRT10	40819586	40819586	chr17	6	40819517	40819734	Indispensable
ClinVar	chr17:g.40819586A>C	KRT10	40819586	40819586	chr17	6	40819517	40819734	Indispensable
ClinVar	chr17:g.40819590G>A	KRT10	40819590	40819590	chr17	6	40819517	40819734	Indispensable
ClinVar	chr17:g.40819609G>T	KRT10	40819609	40819609	chr17	6	40819517	40819734	Indispensable
ClinVar	chr17:g.40819625_40819626delinsTC	KRT10	40819625	40819626	chr17	6	40819517	40819734	Indispensable
ClinVar	chr17:g.40822040A>T	KRT10	40822040	40822040	chr17	1	40821959	40822614	Indispensable
ClinVar	chr17:g.40822104A>G	KRT10	40822104	40822104	chr17	1	40821959	40822614	Indispensable
ClinVar	chr17:g.40822108A>C	KRT10	40822108	40822108	chr17	1	40821959	40822614	Indispensable
ClinVar	chr17:g.40822114C>G	KRT10	40822114	40822114	chr17	1	40821959	40822614	Indispensable
ClinVar	chr17:g.40822116A>C	KRT10	40822116	40822116	chr17	1	40821959	40822614	Indispensable
ClinVar	chr17:g.40822117G>C	KRT10	40822117	40822117	chr17	1	40821959	40822614	Indispensable
ClinVar	chr17:g.40822120G>T	KRT10	40822120	40822120	chr17	1	40821959	40822614	Indispensable
ClinVar	chr17:g.40822125T>C	KRT10	40822125	40822125	chr17	1	40821959	40822614	Indispensable
ClinVar	chr17:g.40822126T>G	KRT10	40822126	40822126	chr17	1	40821959	40822614	Indispensable
ClinVar	chr17:g.40822128A>C	KRT10	40822128	40822128	chr17	1	40821959	40822614	Indispensable
ClinVar	chr17:g.40822129G>C	KRT10	40822129	40822129	chr17	1	40821959	40822614	Indispensable
ClinVar	chr17:g.40822137A>C	KRT10	40822137	40822137	chr17	1	40821959	40822614	Indispensable
ClinVar	chr17:g.40822137A>G	KRT10	40822137	40822137	chr17	1	40821959	40822614	Indispensable
ClinVar	chr17:g.40863154A>C	KRT12	40863154	40863154	chr17	6	40863123	40863343	Indispensable
ClinVar	chr17:g.40866760C>G	KRT12	40866760	40866760	chr17	1	40866620	40867223	Indispensable
ClinVar	chr17:g.40866768A>C	KRT12	40866768	40866768	chr17	1	40866620	40867223	Indispensable
ClinVar	chr17:g.40866783C>G	KRT12	40866783	40866783	chr17	1	40866620	40867223	Indispensable
ClinVar	chr17:g.40866783C>A	KRT12	40866783	40866783	chr17	1	40866620	40867223	Indispensable
ClinVar	chr17:g.40866784T>C	KRT12	40866784	40866784	chr17	1	40866620	40867223	Indispensable
ClinVar	chr17:g.40866788A>C	KRT12	40866788	40866788	chr17	1	40866620	40867223	Indispensable
ClinVar	chr17:g.40866792A>G	KRT12	40866792	40866792	chr17	1	40866620	40867223	Indispensable
ClinVar	chr17:g.40866801A>G	KRT12	40866801	40866801	chr17	1	40866620	40867223	Indispensable
ClinVar	chr17:g.41505195A>G	KRT13	41505195	41505195	chr17	1	41505056	41505612	Indispensable
ClinVar	chr17:g.41505219A>G	KRT13	41505219	41505219	chr17	1	41505056	41505612	Indispensable
ClinVar	chr17:g.41568196A>G	KRT9	41568196	41568196	chr17	6	41568162	41568385	Indispensable
ClinVar	chr17:g.41571478T>G	KRT9	41571478	41571478	chr17	1	41571351	41572059	Indispensable
ClinVar	chr17:g.41571481A>C	KRT9	41571481	41571481	chr17	1	41571351	41572059	Indispensable
ClinVar	chr17:g.41571482C>T	KRT9	41571482	41571482	chr17	1	41571351	41572059	Indispensable
ClinVar	chr17:g.41571490A>G	KRT9	41571490	41571490	chr17	1	41571351	41572059	Indispensable
ClinVar	chr17:g.41571493T>G	KRT9	41571493	41571493	chr17	1	41571351	41572059	Indispensable
ClinVar	chr17:g.41571510A>T	KRT9	41571510	41571510	chr17	1	41571351	41572059	Indispensable
ClinVar	chr17:g.41571511T>C	KRT9	41571511	41571511	chr17	1	41571351	41572059	Indispensable
ClinVar	chr17:g.41571511T>A	KRT9	41571511	41571511	chr17	1	41571351	41572059	Indispensable
ClinVar	chr17:g.41571512T>A	KRT9	41571512	41571512	chr17	1	41571351	41572059	Indispensable
ClinVar	chr17:g.41571514A>G	KRT9	41571514	41571514	chr17	1	41571351	41572059	Indispensable
ClinVar	chr17:g.41571515G>C	KRT9	41571515	41571515	chr17	1	41571351	41572059	Indispensable
ClinVar	chr17:g.41571515G>A	KRT9	41571515	41571515	chr17	1	41571351	41572059	Indispensable
ClinVar	chr17:g.41571524T>C	KRT9	41571524	41571524	chr17	1	41571351	41572059	Indispensable
ClinVar	chr17:g.41583245C>T	KRT14	41583245	41583245	chr17	6	41583235	41583455	Indispensable
ClinVar	chr17:g.41583250_41583267del	KRT14	41583250	41583267	chr17	6	41583235	41583455	Indispensable
ClinVar	chr17:g.41583253A>T	KRT14	41583253	41583253	chr17	6	41583235	41583455	Indispensable
ClinVar	chr17:g.41583263_41583263del	KRT14	41583263	41583263	chr17	6	41583235	41583455	Indispensable
ClinVar	chr17:g.41583265T>C	KRT14	41583265	41583265	chr17	6	41583235	41583455	Indispensable
ClinVar	chr17:g.41583266A>G	KRT14	41583266	41583266	chr17	6	41583235	41583455	Indispensable
ClinVar	chr17:g.41583274A>G	KRT14	41583274	41583274	chr17	6	41583235	41583455	Indispensable
ClinVar	chr17:g.41583276_41583278del	KRT14	41583276	41583278	chr17	6	41583235	41583455	Indispensable
ClinVar	chr17:g.41583278C>T	KRT14	41583278	41583278	chr17	6	41583235	41583455	Indispensable
ClinVar	chr17:g.41583278C>A	KRT14	41583278	41583278	chr17	6	41583235	41583455	Indispensable
ClinVar	chr17:g.41583281G>A	KRT14	41583281	41583281	chr17	6	41583235	41583455	Indispensable
ClinVar	chr17:g.41583286A>T	KRT14	41583286	41583286	chr17	6	41583235	41583455	Indispensable
ClinVar	chr17:g.41583304A>C	KRT14	41583304	41583304	chr17	6	41583235	41583455	Indispensable
ClinVar	chr17:g.41583315_41583315del	KRT14	41583315	41583315	chr17	6	41583235	41583455	Indispensable
ClinVar	chr17:g.41583342G>T	KRT14	41583342	41583342	chr17	6	41583235	41583455	Indispensable
ClinVar	chr17:g.41583344_41583348del	KRT14	41583344	41583348	chr17	6	41583235	41583455	Indispensable
ClinVar	chr17:g.41583346C>T	KRT14	41583346	41583346	chr17	6	41583235	41583455	Indispensable
ClinVar	chr17:g.41583347G>A	KRT14	41583347	41583347	chr17	6	41583235	41583455	Indispensable
ClinVar	chr17:g.41583350_41583351dup	KRT14	41583350	41583351	chr17	6	41583235	41583455	Indispensable
ClinVar	chr17:g.41583358A>G	KRT14	41583358	41583358	chr17	6	41583235	41583455	Indispensable
ClinVar	chr17:g.41583365C>A	KRT14	41583365	41583365	chr17	6	41583235	41583455	Indispensable
ClinVar	chr17:g.41583379A>G	KRT14	41583379	41583379	chr17	6	41583235	41583455	Indispensable
ClinVar	chr17:g.41583379A>C	KRT14	41583379	41583379	chr17	6	41583235	41583455	Indispensable
ClinVar	chr17:g.41583384_41583386del	KRT14	41583384	41583386	chr17	6	41583235	41583455	Indispensable
ClinVar	chr17:g.41583388_41583389insTA	KRT14	41583388	41583389	chr17	6	41583235	41583455	Indispensable
ClinVar	chr17:g.41583400A>G	KRT14	41583400	41583400	chr17	6	41583235	41583455	Indispensable
ClinVar	chr17:g.41583413A>C	KRT14	41583413	41583413	chr17	6	41583235	41583455	Indispensable
ClinVar	chr17:g.41583772C>T	KRT14	41583772	41583772	chr17	4	41583760	41583921	Indispensable
ClinVar	chr17:g.41583869T>C	KRT14	41583869	41583869	chr17	4	41583760	41583921	Indispensable
ClinVar	chr17:g.41583872A>C	KRT14	41583872	41583872	chr17	4	41583760	41583921	Indispensable
ClinVar	chr17:g.41583872A>G	KRT14	41583872	41583872	chr17	4	41583760	41583921	Indispensable
ClinVar	chr17:g.41583872A>T	KRT14	41583872	41583872	chr17	4	41583760	41583921	Indispensable
ClinVar	chr17:g.41583879C>T	KRT14	41583879	41583879	chr17	4	41583760	41583921	Indispensable
ClinVar	chr17:g.41583884A>G	KRT14	41583884	41583884	chr17	4	41583760	41583921	Indispensable
ClinVar	chr17:g.41583921C>A	KRT14	41583921	41583921	chr17	4	41583760	41583921	Indispensable
ClinVar	chr17:g.41584273_41584273del	KRT14	41584273	41584273	chr17	3	41584257	41584413	Indispensable
ClinVar	chr17:g.41584408_41584408del	KRT14	41584408	41584408	chr17	3	41584257	41584413	Indispensable
ClinVar	chr17:g.41584410A>T	KRT14	41584410	41584410	chr17	3	41584257	41584413	Indispensable
ClinVar	chr17:g.41586328_41586328del	KRT14	41586328	41586328	chr17	1	41586310	41586895	Indispensable
ClinVar	chr17:g.41586350_41586351dup	KRT14	41586350	41586351	chr17	1	41586310	41586895	Indispensable
ClinVar	chr17:g.41586404T>G	KRT14	41586404	41586404	chr17	1	41586310	41586895	Indispensable
ClinVar	chr17:g.41586438C>A	KRT14	41586438	41586438	chr17	1	41586310	41586895	Indispensable
ClinVar	chr17:g.41586446A>G	KRT14	41586446	41586446	chr17	1	41586310	41586895	Indispensable
ClinVar	chr17:g.41586449T>C	KRT14	41586449	41586449	chr17	1	41586310	41586895	Indispensable
ClinVar	chr17:g.41586450A>C	KRT14	41586450	41586450	chr17	1	41586310	41586895	Indispensable
ClinVar	chr17:g.41586450A>G	KRT14	41586450	41586450	chr17	1	41586310	41586895	Indispensable
ClinVar	chr17:g.41586459G>C	KRT14	41586459	41586459	chr17	1	41586310	41586895	Indispensable
ClinVar	chr17:g.41586461C>T	KRT14	41586461	41586461	chr17	1	41586310	41586895	Indispensable
ClinVar	chr17:g.41586461C>G	KRT14	41586461	41586461	chr17	1	41586310	41586895	Indispensable
ClinVar	chr17:g.41586461C>A	KRT14	41586461	41586461	chr17	1	41586310	41586895	Indispensable
ClinVar	chr17:g.41586462G>A	KRT14	41586462	41586462	chr17	1	41586310	41586895	Indispensable
ClinVar	chr17:g.41586463G>T	KRT14	41586463	41586463	chr17	1	41586310	41586895	Indispensable
ClinVar	chr17:g.41586466_41586467delinsGC	KRT14	41586466	41586467	chr17	1	41586310	41586895	Indispensable
ClinVar	chr17:g.41586467T>C	KRT14	41586467	41586467	chr17	1	41586310	41586895	Indispensable
ClinVar	chr17:g.41586471G>A	KRT14	41586471	41586471	chr17	1	41586310	41586895	Indispensable
ClinVar	chr17:g.41586471G>C	KRT14	41586471	41586471	chr17	1	41586310	41586895	Indispensable
ClinVar	chr17:g.41586478C>T	KRT14	41586478	41586478	chr17	1	41586310	41586895	Indispensable
ClinVar	chr17:g.41586479A>G	KRT14	41586479	41586479	chr17	1	41586310	41586895	Indispensable
ClinVar	chr17:g.41586479A>C	KRT14	41586479	41586479	chr17	1	41586310	41586895	Indispensable
ClinVar	chr17:g.41586482G>A	KRT14	41586482	41586482	chr17	1	41586310	41586895	Indispensable
ClinVar	chr17:g.41586489T>A	KRT14	41586489	41586489	chr17	1	41586310	41586895	Indispensable
ClinVar	chr17:g.41586521_41586522del	KRT14	41586521	41586522	chr17	1	41586310	41586895	Indispensable
ClinVar	chr17:g.41586715G>T	KRT14	41586715	41586715	chr17	1	41586310	41586895	Indispensable
ClinVar	chr17:g.41586743_41586743del	KRT14	41586743	41586743	chr17	1	41586310	41586895	Indispensable
ClinVar	chr17:g.41586795_41586795del	KRT14	41586795	41586795	chr17	1	41586310	41586895	Indispensable
ClinVar	chr17:g.41586816G>A	KRT14	41586816	41586816	chr17	1	41586310	41586895	Indispensable
ClinVar	chr17:g.41586818_41586818del	KRT14	41586818	41586818	chr17	1	41586310	41586895	Indispensable
ClinVar	chr17:g.41610341_41610367delinsGCC	KRT16	41610341	41610367	chr17	6	41610331	41610551	Indispensable
ClinVar	chr17:g.41610356_41610359delinsCGCCGCTGGAGGT	KRT16	41610356	41610359	chr17	6	41610331	41610551	Indispensable
ClinVar	chr17:g.41612294A>G	KRT16	41612294	41612294	chr17	1	41612158	41612767	Indispensable
ClinVar	chr17:g.41612306A>T	KRT16	41612306	41612306	chr17	1	41612158	41612767	Indispensable
ClinVar	chr17:g.41612306A>G	KRT16	41612306	41612306	chr17	1	41612158	41612767	Indispensable
ClinVar	chr17:g.41612309C>G	KRT16	41612309	41612309	chr17	1	41612158	41612767	Indispensable
ClinVar	chr17:g.41612309C>T	KRT16	41612309	41612309	chr17	1	41612158	41612767	Indispensable
ClinVar	chr17:g.41612310G>A	KRT16	41612310	41612310	chr17	1	41612158	41612767	Indispensable
ClinVar	chr17:g.41612310G>C	KRT16	41612310	41612310	chr17	1	41612158	41612767	Indispensable
ClinVar	chr17:g.41612314A>C	KRT16	41612314	41612314	chr17	1	41612158	41612767	Indispensable
ClinVar	chr17:g.41612315T>C	KRT16	41612315	41612315	chr17	1	41612158	41612767	Indispensable
ClinVar	chr17:g.41612315_41612316delinsCC	KRT16	41612315	41612316	chr17	1	41612158	41612767	Indispensable
ClinVar	chr17:g.41612316T>C	KRT16	41612316	41612316	chr17	1	41612158	41612767	Indispensable
ClinVar	chr17:g.41612318A>C	KRT16	41612318	41612318	chr17	1	41612158	41612767	Indispensable
ClinVar	chr17:g.41612324T>G	KRT16	41612324	41612324	chr17	1	41612158	41612767	Indispensable
ClinVar	chr17:g.41612327A>C	KRT16	41612327	41612327	chr17	1	41612158	41612767	Indispensable
ClinVar	chr17:g.41612650_41612650del	KRT16	41612650	41612650	chr17	1	41612158	41612767	Indispensable
ClinVar	chr17:g.41612684_41612685dup	KRT16	41612684	41612685	chr17	1	41612158	41612767	Indispensable
ClinVar	chr17:g.41620677A>G	KRT17	41620677	41620677	chr17	6	41620659	41620879	Indispensable
ClinVar	chr17:g.41624185T>C	KRT17	41624185	41624185	chr17	1	41624078	41624575	Indispensable
ClinVar	chr17:g.41624206C>T	KRT17	41624206	41624206	chr17	1	41624078	41624575	Indispensable
ClinVar	chr17:g.41624214A>G	KRT17	41624214	41624214	chr17	1	41624078	41624575	Indispensable
ClinVar	chr17:g.41624215_41624229del	KRT17	41624215	41624229	chr17	1	41624078	41624575	Indispensable
ClinVar	chr17:g.41624218A>C	KRT17	41624218	41624218	chr17	1	41624078	41624575	Indispensable
ClinVar	chr17:g.41624226A>T	KRT17	41624226	41624226	chr17	1	41624078	41624575	Indispensable
ClinVar	chr17:g.41624226A>G	KRT17	41624226	41624226	chr17	1	41624078	41624575	Indispensable
ClinVar	chr17:g.41624229C>G	KRT17	41624229	41624229	chr17	1	41624078	41624575	Indispensable
ClinVar	chr17:g.41624229C>A	KRT17	41624229	41624229	chr17	1	41624078	41624575	Indispensable
ClinVar	chr17:g.41624230G>A	KRT17	41624230	41624230	chr17	1	41624078	41624575	Indispensable
ClinVar	chr17:g.41624235T>C	KRT17	41624235	41624235	chr17	1	41624078	41624575	Indispensable
ClinVar	chr17:g.41624236T>C	KRT17	41624236	41624236	chr17	1	41624078	41624575	Indispensable
ClinVar	chr17:g.41624236T>G	KRT17	41624236	41624236	chr17	1	41624078	41624575	Indispensable
ClinVar	chr17:g.41624247A>G	KRT17	41624247	41624247	chr17	1	41624078	41624575	Indispensable
ClinVar	chr17:g.41757422C>T	JUP	41757422	41757422	chr17	12	41757415	41757536	Indispensable
ClinVar	chr17:g.41757422_41757423del	JUP	41757422	41757423	chr17	12	41757415	41757536	Indispensable
ClinVar	chr17:g.41757681_41757682dup	JUP	41757681	41757682	chr17	11	41757634	41757784	Indispensable
ClinVar	chr17:g.41757688C>A	JUP	41757688	41757688	chr17	11	41757634	41757784	Indispensable
ClinVar	chr17:g.41757706_41757706del	JUP	41757706	41757706	chr17	11	41757634	41757784	Indispensable
ClinVar	chr17:g.41757715T>A	JUP	41757715	41757715	chr17	11	41757634	41757784	Indispensable
ClinVar	chr17:g.41757751_41757751del	JUP	41757751	41757751	chr17	11	41757634	41757784	Indispensable
ClinVar	chr17:g.41757774_41757774del	JUP	41757774	41757774	chr17	11	41757634	41757784	Indispensable
ClinVar	chr17:g.41763018_41763025del	JUP	41763018	41763025	chr17	8	41762983	41763321	Indispensable
ClinVar	chr17:g.41763072C>A	JUP	41763072	41763072	chr17	8	41762983	41763321	Indispensable
ClinVar	chr17:g.41763219_41763222del	JUP	41763219	41763222	chr17	8	41762983	41763321	Indispensable
ClinVar	chr17:g.41764745_41764745del	JUP	41764745	41764745	chr17	7	41764713	41764816	Indispensable
ClinVar	chr17:g.41764750C>T	JUP	41764750	41764750	chr17	7	41764713	41764816	Indispensable
ClinVar	chr17:g.41764950_41764951dup	JUP	41764950	41764951	chr17	6	41764923	41765067	Indispensable
ClinVar	chr17:g.41767415G>T	JUP	41767415	41767415	chr17	5	41767379	41767580	Indispensable
ClinVar	chr17:g.41767492_41767507del	JUP	41767492	41767507	chr17	5	41767379	41767580	Indispensable
ClinVar	chr17:g.41768989_41768989del	JUP	41768989	41768989	chr17	4	41768969	41769207	Indispensable
ClinVar	chr17:g.41769022_41769022del	JUP	41769022	41769022	chr17	4	41768969	41769207	Indispensable
ClinVar	chr17:g.41769131G>T	JUP	41769131	41769131	chr17	4	41768969	41769207	Indispensable
ClinVar	chr17:g.41769134_41769144del	JUP	41769134	41769144	chr17	4	41768969	41769207	Indispensable
ClinVar	chr17:g.41769664G>C	JUP	41769664	41769664	chr17	3	41769418	41769677	Indispensable
ClinVar	chr17:g.41771654_41771654del	JUP	41771654	41771654	chr17	2	41771647	41771862	Indispensable
ClinVar	chr17:g.41771667_41771667del	JUP	41771667	41771667	chr17	2	41771647	41771862	Indispensable
ClinVar	chr17:g.41771784G>T	JUP	41771784	41771784	chr17	2	41771647	41771862	Indispensable
ClinVar	chr17:g.41771806G>A	JUP	41771806	41771806	chr17	2	41771647	41771862	Indispensable
ClinVar	chr17:g.41813035A>G	FKBP10	41813035	41813035	chr17	1	41813004	41813279	Indispensable
ClinVar	chr17:g.41813040_41813040del	FKBP10	41813040	41813040	chr17	1	41813004	41813279	Indispensable
ClinVar	chr17:g.41813045_41813046dup	FKBP10	41813045	41813046	chr17	1	41813004	41813279	Indispensable
ClinVar	chr17:g.41813049_41813049del	FKBP10	41813049	41813049	chr17	1	41813004	41813279	Indispensable
ClinVar	chr17:g.41813076_41813076del	FKBP10	41813076	41813076	chr17	1	41813004	41813279	Indispensable
ClinVar	chr17:g.41813140C>A	FKBP10	41813140	41813140	chr17	1	41813004	41813279	Indispensable
ClinVar	chr17:g.41813152_41813186del	FKBP10	41813152	41813186	chr17	1	41813004	41813279	Indispensable
ClinVar	chr17:g.41813158G>T	FKBP10	41813158	41813158	chr17	1	41813004	41813279	Indispensable
ClinVar	chr17:g.41813168T>A	FKBP10	41813168	41813168	chr17	1	41813004	41813279	Indispensable
ClinVar	chr17:g.41813180_41813181insACCACAACC	FKBP10	41813180	41813181	chr17	1	41813004	41813279	Indispensable
ClinVar	chr17:g.41813213A>C	FKBP10	41813213	41813213	chr17	1	41813004	41813279	Indispensable
ClinVar	chr17:g.41813219_41813220insGGT	FKBP10	41813219	41813220	chr17	1	41813004	41813279	Indispensable
ClinVar	chr17:g.41813272_41813278del	FKBP10	41813272	41813278	chr17	1	41813004	41813279	Indispensable
ClinVar	chr17:g.41817114G>A	FKBP10	41817114	41817114	chr17	2	41817058	41817203	Indispensable
ClinVar	chr17:g.41817122C>T	FKBP10	41817122	41817122	chr17	2	41817058	41817203	Indispensable
ClinVar	chr17:g.41817126_41817158del	FKBP10	41817126	41817158	chr17	2	41817058	41817203	Indispensable
ClinVar	chr17:g.41817155C>T	FKBP10	41817155	41817155	chr17	2	41817058	41817203	Indispensable
ClinVar	chr17:g.41817165_41817165del	FKBP10	41817165	41817165	chr17	2	41817058	41817203	Indispensable
ClinVar	chr17:g.41817182G>T	FKBP10	41817182	41817182	chr17	2	41817058	41817203	Indispensable
ClinVar	chr17:g.41818218_41818219dup	FKBP10	41818218	41818219	chr17	3	41818089	41818278	Indispensable
ClinVar	chr17:g.41818389_41818390dup	FKBP10	41818389	41818390	chr17	4	41818382	41818527	Indispensable
ClinVar	chr17:g.41818412C>G	FKBP10	41818412	41818412	chr17	4	41818382	41818527	Indispensable
ClinVar	chr17:g.41818526T>G	FKBP10	41818526	41818526	chr17	4	41818382	41818527	Indispensable
ClinVar	chr17:g.41819219_41819220dup	FKBP10	41819219	41819220	chr17	5	41819210	41819399	Indispensable
ClinVar	chr17:g.41819220_41819220del	FKBP10	41819220	41819220	chr17	5	41819210	41819399	Indispensable
ClinVar	chr17:g.41819252_41819253delinsCA	FKBP10	41819252	41819253	chr17	5	41819210	41819399	Indispensable
ClinVar	chr17:g.41819306_41819307dup	FKBP10	41819306	41819307	chr17	5	41819210	41819399	Indispensable
ClinVar	chr17:g.41819307_41819307del	FKBP10	41819307	41819307	chr17	5	41819210	41819399	Indispensable
ClinVar	chr17:g.41819357_41819359del	FKBP10	41819357	41819359	chr17	5	41819210	41819399	Indispensable
ClinVar	chr17:g.41819389_41819393del	FKBP10	41819389	41819393	chr17	5	41819210	41819399	Indispensable
ClinVar	chr17:g.41819559_41819560dup	FKBP10	41819559	41819560	chr17	6	41819530	41819675	Indispensable
ClinVar	chr17:g.41819573_41819574dup	FKBP10	41819573	41819574	chr17	6	41819530	41819675	Indispensable
ClinVar	chr17:g.41819588_41819588del	FKBP10	41819588	41819588	chr17	6	41819530	41819675	Indispensable
ClinVar	chr17:g.41819594C>T	FKBP10	41819594	41819594	chr17	6	41819530	41819675	Indispensable
ClinVar	chr17:g.41819596_41819596del	FKBP10	41819596	41819596	chr17	6	41819530	41819675	Indispensable
ClinVar	chr17:g.41819614C>A	FKBP10	41819614	41819614	chr17	6	41819530	41819675	Indispensable
ClinVar	chr17:g.41819627_41819628dup	FKBP10	41819627	41819628	chr17	6	41819530	41819675	Indispensable
ClinVar	chr17:g.41819635_41819636dup	FKBP10	41819635	41819636	chr17	6	41819530	41819675	Indispensable
ClinVar	chr17:g.41819640_41819641dup	FKBP10	41819640	41819641	chr17	6	41819530	41819675	Indispensable
ClinVar	chr17:g.41819641_41819641del	FKBP10	41819641	41819641	chr17	6	41819530	41819675	Indispensable
ClinVar	chr17:g.41820362_41820362del	FKBP10	41820362	41820362	chr17	7	41820269	41820461	Indispensable
ClinVar	chr17:g.41820365_41820365del	FKBP10	41820365	41820365	chr17	7	41820269	41820461	Indispensable
ClinVar	chr17:g.41820412C>T	FKBP10	41820412	41820412	chr17	7	41820269	41820461	Indispensable
ClinVar	chr17:g.41820439_41820440dup	FKBP10	41820439	41820440	chr17	7	41820269	41820461	Indispensable
ClinVar	chr17:g.41820448C>T	FKBP10	41820448	41820448	chr17	7	41820269	41820461	Indispensable
ClinVar	chr17:g.41820450_41820451dup	FKBP10	41820450	41820451	chr17	7	41820269	41820461	Indispensable
ClinVar	chr17:g.41820960_41820961dup	FKBP10	41820960	41820961	chr17	8	41820947	41821089	Indispensable
ClinVar	chr17:g.41820961_41820962delinsA	FKBP10	41820961	41820962	chr17	8	41820947	41821089	Indispensable
ClinVar	chr17:g.41820981_41820981del	FKBP10	41820981	41820981	chr17	8	41820947	41821089	Indispensable
ClinVar	chr17:g.41821058_41821059dup	FKBP10	41821058	41821059	chr17	8	41820947	41821089	Indispensable
ClinVar	chr17:g.41821733_41821735delinsTCAG	FKBP10	41821733	41821735	chr17	9	41821654	41821817	Indispensable
ClinVar	chr17:g.41821739_41821740dup	FKBP10	41821739	41821740	chr17	9	41821654	41821817	Indispensable
ClinVar	chr17:g.41821752_41821753dup	FKBP10	41821752	41821753	chr17	9	41821654	41821817	Indispensable
ClinVar	chr17:g.41822278_41822282delinsT	FKBP10	41822278	41822282	chr17	10	41822223	41823213	Indispensable
ClinVar	chr17:g.41822285_41822285del	FKBP10	41822285	41822285	chr17	10	41822223	41823213	Indispensable
ClinVar	chr17:g.41935668C>T	ODAD4	41935668	41935668	chr17	3	41935599	41935749	Indispensable
ClinVar	chr17:g.41936500_41936501insAT	ODAD4	41936500	41936501	chr17	4	41936473	41936534	Indispensable
ClinVar	chr17:g.41961466_41961466del	ODAD4	41961466	41961466	chr17	11	41961382	41961466	Indispensable
ClinVar	chr17:g.41965094G>T	ODAD4	41965094	41965094	chr17	12	41964993	41966503	Indispensable
ClinVar	chr17:g.41965443_41965443del	ODAD4	41965443	41965443	chr17	12	41964993	41966503	Indispensable
ClinVar	chr17:g.41966808C>T	CNP	41966808	41966808	chr17	1	41966795	41966887	Indispensable
ClinVar	chr17:g.41966818C>T	CNP	41966818	41966818	chr17	1	41966795	41966887	Indispensable
ClinVar	chr17:g.41968123A>C	CNP	41968123	41968123	chr17	2	41968068	41968740	Indispensable
ClinVar	chr17:g.41968123A>G	CNP	41968123	41968123	chr17	2	41968068	41968740	Indispensable
ClinVar	chr17:g.41968309C>T	CNP	41968309	41968309	chr17	2	41968068	41968740	Indispensable
ClinVar	chr17:g.41973692G>A	CNP	41973692	41973692	chr17	4	41973475	41977740	Indispensable
ClinVar	chr17:g.42207570C>A	STAT5B	42207570	42207570	chr17	16	42207558	42207728	Indispensable
ClinVar	chr17:g.42210171G>A	STAT5B	42210171	42210171	chr17	15	42210171	42210301	Indispensable
ClinVar	chr17:g.42210181C>A	STAT5B	42210181	42210181	chr17	15	42210171	42210301	Indispensable
ClinVar	chr17:g.42210185C>T	STAT5B	42210185	42210185	chr17	15	42210171	42210301	Indispensable
ClinVar	chr17:g.42210189C>G	STAT5B	42210189	42210189	chr17	15	42210171	42210301	Indispensable
ClinVar	chr17:g.42210429_42210429del	STAT5B	42210429	42210429	chr17	14	42210403	42210497	Indispensable
ClinVar	chr17:g.42210460C>T	STAT5B	42210460	42210460	chr17	14	42210403	42210497	Indispensable
ClinVar	chr17:g.42217405_42217421del	STAT5B	42217405	42217421	chr17	10	42217377	42217464	Indispensable
ClinVar	chr17:g.42217442_42217443dup	STAT5B	42217442	42217443	chr17	10	42217377	42217464	Indispensable
ClinVar	chr17:g.42217451C>A	STAT5B	42217451	42217451	chr17	10	42217377	42217464	Indispensable
ClinVar	chr17:g.42219772C>G	STAT5B	42219772	42219772	chr17	6	42219712	42219842	Indispensable
ClinVar	chr17:g.42223402T>G	STAT5B	42223402	42223402	chr17	5	42223382	42223556	Indispensable
ClinVar	chr17:g.42223478G>A	STAT5B	42223478	42223478	chr17	5	42223382	42223556	Indispensable
ClinVar	chr17:g.42223505_42223508del	STAT5B	42223505	42223508	chr17	5	42223382	42223556	Indispensable
ClinVar	chr17:g.42223517G>A	STAT5B	42223517	42223517	chr17	5	42223382	42223556	Indispensable
ClinVar	chr17:g.42227569_42227569del	STAT5B	42227569	42227569	chr17	3	42227529	42227685	Indispensable
ClinVar	chr17:g.42227573_42227574del	STAT5B	42227573	42227574	chr17	3	42227529	42227685	Indispensable
ClinVar	chr17:g.42232007G>A	STAT5B	42232007	42232007	chr17	2	42232000	42232137	Indispensable
ClinVar	chr17:g.42232037_42232038dup	STAT5B	42232037	42232038	chr17	2	42232000	42232137	Indispensable
ClinVar	chr17:g.42232112G>A	STAT5B	42232112	42232112	chr17	2	42232000	42232137	Indispensable
ClinVar	chr17:g.42316899G>A	STAT3	42316899	42316899	chr17	23	42316789	42316901	Indispensable
ClinVar	chr17:g.42317185G>A	STAT3	42317185	42317185	chr17	22	42317182	42317224	Indispensable
ClinVar	chr17:g.42317185G>T	STAT3	42317185	42317185	chr17	22	42317182	42317224	Indispensable
ClinVar	chr17:g.42317186T>C	STAT3	42317186	42317186	chr17	22	42317182	42317224	Indispensable
ClinVar	chr17:g.42317189C>A	STAT3	42317189	42317189	chr17	22	42317182	42317224	Indispensable
ClinVar	chr17:g.42317189C>G	STAT3	42317189	42317189	chr17	22	42317182	42317224	Indispensable
ClinVar	chr17:g.42317192A>G	STAT3	42317192	42317192	chr17	22	42317182	42317224	Indispensable
ClinVar	chr17:g.42317195T>C	STAT3	42317195	42317195	chr17	22	42317182	42317224	Indispensable
ClinVar	chr17:g.42317201T>C	STAT3	42317201	42317201	chr17	22	42317182	42317224	Indispensable
ClinVar	chr17:g.42317203G>C	STAT3	42317203	42317203	chr17	22	42317182	42317224	Indispensable
ClinVar	chr17:g.42317210G>T	STAT3	42317210	42317210	chr17	22	42317182	42317224	Indispensable
ClinVar	chr17:g.42317212T>C	STAT3	42317212	42317212	chr17	22	42317182	42317224	Indispensable
ClinVar	chr17:g.42317213A>G	STAT3	42317213	42317213	chr17	22	42317182	42317224	Indispensable
ClinVar	chr17:g.42317219C>T	STAT3	42317219	42317219	chr17	22	42317182	42317224	Indispensable
ClinVar	chr17:g.42322404A>C	STAT3	42322404	42322404	chr17	21	42322282	42322494	Indispensable
ClinVar	chr17:g.42322409C>G	STAT3	42322409	42322409	chr17	21	42322282	42322494	Indispensable
ClinVar	chr17:g.42322409C>A	STAT3	42322409	42322409	chr17	21	42322282	42322494	Indispensable
ClinVar	chr17:g.42322412_42322414delinsCTG	STAT3	42322412	42322414	chr17	21	42322282	42322494	Indispensable
ClinVar	chr17:g.42322440A>T	STAT3	42322440	42322440	chr17	21	42322282	42322494	Indispensable
ClinVar	chr17:g.42322445G>C	STAT3	42322445	42322445	chr17	21	42322282	42322494	Indispensable
ClinVar	chr17:g.42322449A>T	STAT3	42322449	42322449	chr17	21	42322282	42322494	Indispensable
ClinVar	chr17:g.42322459T>C	STAT3	42322459	42322459	chr17	21	42322282	42322494	Indispensable
ClinVar	chr17:g.42322467G>A	STAT3	42322467	42322467	chr17	21	42322282	42322494	Indispensable
ClinVar	chr17:g.42322468G>C	STAT3	42322468	42322468	chr17	21	42322282	42322494	Indispensable
ClinVar	chr17:g.42322468G>T	STAT3	42322468	42322468	chr17	21	42322282	42322494	Indispensable
ClinVar	chr17:g.42322473A>G	STAT3	42322473	42322473	chr17	21	42322282	42322494	Indispensable
ClinVar	chr17:g.42322474C>T	STAT3	42322474	42322474	chr17	21	42322282	42322494	Indispensable
ClinVar	chr17:g.42322474C>A	STAT3	42322474	42322474	chr17	21	42322282	42322494	Indispensable
ClinVar	chr17:g.42322474C>G	STAT3	42322474	42322474	chr17	21	42322282	42322494	Indispensable
ClinVar	chr17:g.42322476G>T	STAT3	42322476	42322476	chr17	21	42322282	42322494	Indispensable
ClinVar	chr17:g.42322476G>A	STAT3	42322476	42322476	chr17	21	42322282	42322494	Indispensable
ClinVar	chr17:g.42323024C>A	STAT3	42323024	42323024	chr17	20	42323004	42323143	Indispensable
ClinVar	chr17:g.42323027G>A	STAT3	42323027	42323027	chr17	20	42323004	42323143	Indispensable
ClinVar	chr17:g.42323030A>G	STAT3	42323030	42323030	chr17	20	42323004	42323143	Indispensable
ClinVar	chr17:g.42323031A>C	STAT3	42323031	42323031	chr17	20	42323004	42323143	Indispensable
ClinVar	chr17:g.42323033G>C	STAT3	42323033	42323033	chr17	20	42323004	42323143	Indispensable
ClinVar	chr17:g.42323039C>T	STAT3	42323039	42323039	chr17	20	42323004	42323143	Indispensable
ClinVar	chr17:g.42323043_42323050delinsTTTCA	STAT3	42323043	42323050	chr17	20	42323004	42323143	Indispensable
ClinVar	chr17:g.42323046C>G	STAT3	42323046	42323046	chr17	20	42323004	42323143	Indispensable
ClinVar	chr17:g.42323049T>C	STAT3	42323049	42323049	chr17	20	42323004	42323143	Indispensable
ClinVar	chr17:g.42323112C>T	STAT3	42323112	42323112	chr17	20	42323004	42323143	Indispensable
ClinVar	chr17:g.42323264C>T	STAT3	42323264	42323264	chr17	19	42323260	42323354	Indispensable
ClinVar	chr17:g.42323309T>C	STAT3	42323309	42323309	chr17	19	42323260	42323354	Indispensable
ClinVar	chr17:g.42324759G>A	STAT3	42324759	42324759	chr17	17	42324711	42324846	Indispensable
ClinVar	chr17:g.42329559G>A	STAT3	42329559	42329559	chr17	13	42329554	42329647	Indispensable
ClinVar	chr17:g.42329605C>T	STAT3	42329605	42329605	chr17	13	42329554	42329647	Indispensable
ClinVar	chr17:g.42329606A>G	STAT3	42329606	42329606	chr17	13	42329554	42329647	Indispensable
ClinVar	chr17:g.42329610C>A	STAT3	42329610	42329610	chr17	13	42329554	42329647	Indispensable
ClinVar	chr17:g.42329612T>C	STAT3	42329612	42329612	chr17	13	42329554	42329647	Indispensable
ClinVar	chr17:g.42329621G>A	STAT3	42329621	42329621	chr17	13	42329554	42329647	Indispensable
ClinVar	chr17:g.42329622T>C	STAT3	42329622	42329622	chr17	13	42329554	42329647	Indispensable
ClinVar	chr17:g.42329642C>T	STAT3	42329642	42329642	chr17	13	42329554	42329647	Indispensable
ClinVar	chr17:g.42329642C>A	STAT3	42329642	42329642	chr17	13	42329554	42329647	Indispensable
ClinVar	chr17:g.42329642C>G	STAT3	42329642	42329642	chr17	13	42329554	42329647	Indispensable
ClinVar	chr17:g.42329643G>A	STAT3	42329643	42329643	chr17	13	42329554	42329647	Indispensable
ClinVar	chr17:g.42337520_42337523del	STAT3	42337520	42337523	chr17	8	42337435	42337586	Indispensable
ClinVar	chr17:g.42404769_42404799del	CAVIN1	42404769	42404799	chr17	2	42402449	42405388	Indispensable
ClinVar	chr17:g.42405163_42405164dup	CAVIN1	42405163	42405164	chr17	2	42402449	42405388	Indispensable
ClinVar	chr17:g.42405310C>A	CAVIN1	42405310	42405310	chr17	2	42402449	42405388	Indispensable
ClinVar	chr17:g.42405334_42405334del	CAVIN1	42405334	42405334	chr17	2	42402449	42405388	Indispensable
ClinVar	chr17:g.42405348G>T	CAVIN1	42405348	42405348	chr17	2	42402449	42405388	Indispensable
ClinVar	chr17:g.42405378_42405379dup	CAVIN1	42405378	42405379	chr17	2	42402449	42405388	Indispensable
ClinVar	chr17:g.42422636_42422636del	CAVIN1	42422636	42422636	chr17	1	42422627	42423256	Indispensable
ClinVar	chr17:g.42422636_42422639delinsATT	CAVIN1	42422636	42422639	chr17	1	42422627	42423256	Indispensable
ClinVar	chr17:g.42422735_42422736dup	CAVIN1	42422735	42422736	chr17	1	42422627	42423256	Indispensable
ClinVar	chr17:g.42422839G>A	CAVIN1	42422839	42422839	chr17	1	42422627	42423256	Indispensable
ClinVar	chr17:g.42422899G>A	CAVIN1	42422899	42422899	chr17	1	42422627	42423256	Indispensable
ClinVar	chr17:g.42422938_42422938del	CAVIN1	42422938	42422938	chr17	1	42422627	42423256	Indispensable
ClinVar	chr17:g.42422950_42422957del	CAVIN1	42422950	42422957	chr17	1	42422627	42423256	Indispensable
ClinVar	chr17:g.42422963_42422963del	CAVIN1	42422963	42422963	chr17	1	42422627	42423256	Indispensable
ClinVar	chr17:g.42477680_42477680del	ATP6V0A1	42477680	42477680	chr17	6	42477660	42477742	Indispensable
ClinVar	chr17:g.42495148T>C	ATP6V0A1	42495148	42495148	chr17	13	42495034	42495188	Indispensable
ClinVar	chr17:g.42495669G>C	ATP6V0A1	42495669	42495669	chr17	14	42495626	42495716	Indispensable
ClinVar	chr17:g.42498942A>G	ATP6V0A1	42498942	42498942	chr17	15	42498924	42499042	Indispensable
ClinVar	chr17:g.42498994G>A	ATP6V0A1	42498994	42498994	chr17	15	42498924	42499042	Indispensable
ClinVar	chr17:g.42513949G>C	ATP6V0A1	42513949	42513949	chr17	20	42513861	42513978	Indispensable
ClinVar	chr17:g.42514421A>T	ATP6V0A1	42514421	42514421	chr17	21	42514289	42514460	Indispensable
ClinVar	chr17:g.42514451G>A	ATP6V0A1	42514451	42514451	chr17	21	42514289	42514460	Indispensable
ClinVar	chr17:g.42521062G>A	ATP6V0A1	42521062	42521062	chr17	22	42521027	42522579	Indispensable
ClinVar	chr17:g.42536273A>T	NAGLU	42536273	42536273	chr17	1	42536241	42536655	Indispensable
ClinVar	chr17:g.42536274T>G	NAGLU	42536274	42536274	chr17	1	42536241	42536655	Indispensable
ClinVar	chr17:g.42536274T>A	NAGLU	42536274	42536274	chr17	1	42536241	42536655	Indispensable
ClinVar	chr17:g.42536275G>A	NAGLU	42536275	42536275	chr17	1	42536241	42536655	Indispensable
ClinVar	chr17:g.42536302_42536303insGATCATATT	NAGLU	42536302	42536303	chr17	1	42536241	42536655	Indispensable
ClinVar	chr17:g.42536306_42536307dup	NAGLU	42536306	42536307	chr17	1	42536241	42536655	Indispensable
ClinVar	chr17:g.42536320_42536321dup	NAGLU	42536320	42536321	chr17	1	42536241	42536655	Indispensable
ClinVar	chr17:g.42536326_42536327dup	NAGLU	42536326	42536327	chr17	1	42536241	42536655	Indispensable
ClinVar	chr17:g.42536338_42536342del	NAGLU	42536338	42536342	chr17	1	42536241	42536655	Indispensable
ClinVar	chr17:g.42536338_42536354del	NAGLU	42536338	42536354	chr17	1	42536241	42536655	Indispensable
ClinVar	chr17:g.42536351_42536352dup	NAGLU	42536351	42536352	chr17	1	42536241	42536655	Indispensable
ClinVar	chr17:g.42536354G>A	NAGLU	42536354	42536354	chr17	1	42536241	42536655	Indispensable
ClinVar	chr17:g.42536376T>C	NAGLU	42536376	42536376	chr17	1	42536241	42536655	Indispensable
ClinVar	chr17:g.42536379_42536380dup	NAGLU	42536379	42536380	chr17	1	42536241	42536655	Indispensable
ClinVar	chr17:g.42536385G>A	NAGLU	42536385	42536385	chr17	1	42536241	42536655	Indispensable
ClinVar	chr17:g.42536407_42536407del	NAGLU	42536407	42536407	chr17	1	42536241	42536655	Indispensable
ClinVar	chr17:g.42536414T>C	NAGLU	42536414	42536414	chr17	1	42536241	42536655	Indispensable
ClinVar	chr17:g.42536418_42536418del	NAGLU	42536418	42536418	chr17	1	42536241	42536655	Indispensable
ClinVar	chr17:g.42536463_42536463del	NAGLU	42536463	42536463	chr17	1	42536241	42536655	Indispensable
ClinVar	chr17:g.42536472T>C	NAGLU	42536472	42536472	chr17	1	42536241	42536655	Indispensable
ClinVar	chr17:g.42536476_42536476del	NAGLU	42536476	42536476	chr17	1	42536241	42536655	Indispensable
ClinVar	chr17:g.42536484_42536502del	NAGLU	42536484	42536502	chr17	1	42536241	42536655	Indispensable
ClinVar	chr17:g.42536491_42536492dup	NAGLU	42536491	42536492	chr17	1	42536241	42536655	Indispensable
ClinVar	chr17:g.42536491_42536516del	NAGLU	42536491	42536516	chr17	1	42536241	42536655	Indispensable
ClinVar	chr17:g.42536494_42536495dup	NAGLU	42536494	42536495	chr17	1	42536241	42536655	Indispensable
ClinVar	chr17:g.42536497_42536504del	NAGLU	42536497	42536504	chr17	1	42536241	42536655	Indispensable
ClinVar	chr17:g.42536505_42536506dup	NAGLU	42536505	42536506	chr17	1	42536241	42536655	Indispensable
ClinVar	chr17:g.42536508G>A	NAGLU	42536508	42536508	chr17	1	42536241	42536655	Indispensable
ClinVar	chr17:g.42536521_42536534del	NAGLU	42536521	42536534	chr17	1	42536241	42536655	Indispensable
ClinVar	chr17:g.42536531G>C	NAGLU	42536531	42536531	chr17	1	42536241	42536655	Indispensable
ClinVar	chr17:g.42536566_42536569del	NAGLU	42536566	42536569	chr17	1	42536241	42536655	Indispensable
ClinVar	chr17:g.42536580G>A	NAGLU	42536580	42536580	chr17	1	42536241	42536655	Indispensable
ClinVar	chr17:g.42536581G>A	NAGLU	42536581	42536581	chr17	1	42536241	42536655	Indispensable
ClinVar	chr17:g.42536586_42536592del	NAGLU	42536586	42536592	chr17	1	42536241	42536655	Indispensable
ClinVar	chr17:g.42536591_42536592dup	NAGLU	42536591	42536592	chr17	1	42536241	42536655	Indispensable
ClinVar	chr17:g.42536600_42536601dup	NAGLU	42536600	42536601	chr17	1	42536241	42536655	Indispensable
ClinVar	chr17:g.42536600_42536611del	NAGLU	42536600	42536611	chr17	1	42536241	42536655	Indispensable
ClinVar	chr17:g.42536616C>T	NAGLU	42536616	42536616	chr17	1	42536241	42536655	Indispensable
ClinVar	chr17:g.42536630G>T	NAGLU	42536630	42536630	chr17	1	42536241	42536655	Indispensable
ClinVar	chr17:g.42536639G>T	NAGLU	42536639	42536639	chr17	1	42536241	42536655	Indispensable
ClinVar	chr17:g.42536653C>G	NAGLU	42536653	42536653	chr17	1	42536241	42536655	Indispensable
ClinVar	chr17:g.42537401C>G	NAGLU	42537401	42537401	chr17	2	42537398	42537545	Indispensable
ClinVar	chr17:g.42537402C>T	NAGLU	42537402	42537402	chr17	2	42537398	42537545	Indispensable
ClinVar	chr17:g.42537411C>T	NAGLU	42537411	42537411	chr17	2	42537398	42537545	Indispensable
ClinVar	chr17:g.42537421_42537424del	NAGLU	42537421	42537424	chr17	2	42537398	42537545	Indispensable
ClinVar	chr17:g.42537422C>A	NAGLU	42537422	42537422	chr17	2	42537398	42537545	Indispensable
ClinVar	chr17:g.42537432T>A	NAGLU	42537432	42537432	chr17	2	42537398	42537545	Indispensable
ClinVar	chr17:g.42537433A>C	NAGLU	42537433	42537433	chr17	2	42537398	42537545	Indispensable
ClinVar	chr17:g.42537437_42537438delinsC	NAGLU	42537437	42537438	chr17	2	42537398	42537545	Indispensable
ClinVar	chr17:g.42537446G>A	NAGLU	42537446	42537446	chr17	2	42537398	42537545	Indispensable
ClinVar	chr17:g.42537455G>A	NAGLU	42537455	42537455	chr17	2	42537398	42537545	Indispensable
ClinVar	chr17:g.42537460_42537460del	NAGLU	42537460	42537460	chr17	2	42537398	42537545	Indispensable
ClinVar	chr17:g.42537463G>A	NAGLU	42537463	42537463	chr17	2	42537398	42537545	Indispensable
ClinVar	chr17:g.42537468C>T	NAGLU	42537468	42537468	chr17	2	42537398	42537545	Indispensable
ClinVar	chr17:g.42537471G>A	NAGLU	42537471	42537471	chr17	2	42537398	42537545	Indispensable
ClinVar	chr17:g.42537471G>T	NAGLU	42537471	42537471	chr17	2	42537398	42537545	Indispensable
ClinVar	chr17:g.42537471_42537475delinsTAGAC	NAGLU	42537471	42537475	chr17	2	42537398	42537545	Indispensable
ClinVar	chr17:g.42537473G>C	NAGLU	42537473	42537473	chr17	2	42537398	42537545	Indispensable
ClinVar	chr17:g.42537475T>G	NAGLU	42537475	42537475	chr17	2	42537398	42537545	Indispensable
ClinVar	chr17:g.42537482G>C	NAGLU	42537482	42537482	chr17	2	42537398	42537545	Indispensable
ClinVar	chr17:g.42537494_42537494del	NAGLU	42537494	42537494	chr17	2	42537398	42537545	Indispensable
ClinVar	chr17:g.42537496G>A	NAGLU	42537496	42537496	chr17	2	42537398	42537545	Indispensable
ClinVar	chr17:g.42537503_42537503del	NAGLU	42537503	42537503	chr17	2	42537398	42537545	Indispensable
ClinVar	chr17:g.42537517G>A	NAGLU	42537517	42537517	chr17	2	42537398	42537545	Indispensable
ClinVar	chr17:g.42537517_42537526del	NAGLU	42537517	42537526	chr17	2	42537398	42537545	Indispensable
ClinVar	chr17:g.42537525_42537526dup	NAGLU	42537525	42537526	chr17	2	42537398	42537545	Indispensable
ClinVar	chr17:g.42537539G>A	NAGLU	42537539	42537539	chr17	2	42537398	42537545	Indispensable
ClinVar	chr17:g.42538671A>C	NAGLU	42538671	42538671	chr17	4	42538670	42538755	Indispensable
ClinVar	chr17:g.42538691C>T	NAGLU	42538691	42538691	chr17	4	42538670	42538755	Indispensable
ClinVar	chr17:g.42538691C>G	NAGLU	42538691	42538691	chr17	4	42538670	42538755	Indispensable
ClinVar	chr17:g.42538692G>A	NAGLU	42538692	42538692	chr17	4	42538670	42538755	Indispensable
ClinVar	chr17:g.42538699_42538700dup	NAGLU	42538699	42538700	chr17	4	42538670	42538755	Indispensable
ClinVar	chr17:g.42538704_42538704del	NAGLU	42538704	42538704	chr17	4	42538670	42538755	Indispensable
ClinVar	chr17:g.42538723_42538724dup	NAGLU	42538723	42538724	chr17	4	42538670	42538755	Indispensable
ClinVar	chr17:g.42538730G>T	NAGLU	42538730	42538730	chr17	4	42538670	42538755	Indispensable
ClinVar	chr17:g.42538734A>G	NAGLU	42538734	42538734	chr17	4	42538670	42538755	Indispensable
ClinVar	chr17:g.42540989G>A	NAGLU	42540989	42540989	chr17	5	42540950	42541206	Indispensable
ClinVar	chr17:g.42540994_42540994del	NAGLU	42540994	42540994	chr17	5	42540950	42541206	Indispensable
ClinVar	chr17:g.42540996_42540997dup	NAGLU	42540996	42540997	chr17	5	42540950	42541206	Indispensable
ClinVar	chr17:g.42541004_42541004del	NAGLU	42541004	42541004	chr17	5	42540950	42541206	Indispensable
ClinVar	chr17:g.42541018C>T	NAGLU	42541018	42541018	chr17	5	42540950	42541206	Indispensable
ClinVar	chr17:g.42541049_42541049del	NAGLU	42541049	42541049	chr17	5	42540950	42541206	Indispensable
ClinVar	chr17:g.42541059G>A	NAGLU	42541059	42541059	chr17	5	42540950	42541206	Indispensable
ClinVar	chr17:g.42541060G>A	NAGLU	42541060	42541060	chr17	5	42540950	42541206	Indispensable
ClinVar	chr17:g.42541070_42541070del	NAGLU	42541070	42541070	chr17	5	42540950	42541206	Indispensable
ClinVar	chr17:g.42541086_42541087del	NAGLU	42541086	42541087	chr17	5	42540950	42541206	Indispensable
ClinVar	chr17:g.42541089G>A	NAGLU	42541089	42541089	chr17	5	42540950	42541206	Indispensable
ClinVar	chr17:g.42541110T>C	NAGLU	42541110	42541110	chr17	5	42540950	42541206	Indispensable
ClinVar	chr17:g.42541111A>G	NAGLU	42541111	42541111	chr17	5	42540950	42541206	Indispensable
ClinVar	chr17:g.42541111A>T	NAGLU	42541111	42541111	chr17	5	42540950	42541206	Indispensable
ClinVar	chr17:g.42541113G>A	NAGLU	42541113	42541113	chr17	5	42540950	42541206	Indispensable
ClinVar	chr17:g.42541119G>C	NAGLU	42541119	42541119	chr17	5	42540950	42541206	Indispensable
ClinVar	chr17:g.42541120A>C	NAGLU	42541120	42541120	chr17	5	42540950	42541206	Indispensable
ClinVar	chr17:g.42541125T>G	NAGLU	42541125	42541125	chr17	5	42540950	42541206	Indispensable
ClinVar	chr17:g.42541127_42541127del	NAGLU	42541127	42541127	chr17	5	42540950	42541206	Indispensable
ClinVar	chr17:g.42541127_42541128dup	NAGLU	42541127	42541128	chr17	5	42540950	42541206	Indispensable
ClinVar	chr17:g.42541138_42541142del	NAGLU	42541138	42541142	chr17	5	42540950	42541206	Indispensable
ClinVar	chr17:g.42541163C>A	NAGLU	42541163	42541163	chr17	5	42540950	42541206	Indispensable
ClinVar	chr17:g.42541181_42541197del	NAGLU	42541181	42541197	chr17	5	42540950	42541206	Indispensable
ClinVar	chr17:g.42541185G>T	NAGLU	42541185	42541185	chr17	5	42540950	42541206	Indispensable
ClinVar	chr17:g.42541189A>C	NAGLU	42541189	42541189	chr17	5	42540950	42541206	Indispensable
ClinVar	chr17:g.42541191G>T	NAGLU	42541191	42541191	chr17	5	42540950	42541206	Indispensable
ClinVar	chr17:g.42541203_42541203del	NAGLU	42541203	42541203	chr17	5	42540950	42541206	Indispensable
ClinVar	chr17:g.42543031_42543031del	NAGLU	42543031	42543031	chr17	6	42543028	42544449	Indispensable
ClinVar	chr17:g.42543047G>A	NAGLU	42543047	42543047	chr17	6	42543028	42544449	Indispensable
ClinVar	chr17:g.42543049T>G	NAGLU	42543049	42543049	chr17	6	42543028	42544449	Indispensable
ClinVar	chr17:g.42543051C>T	NAGLU	42543051	42543051	chr17	6	42543028	42544449	Indispensable
ClinVar	chr17:g.42543068_42543068del	NAGLU	42543068	42543068	chr17	6	42543028	42544449	Indispensable
ClinVar	chr17:g.42543089G>T	NAGLU	42543089	42543089	chr17	6	42543028	42544449	Indispensable
ClinVar	chr17:g.42543089G>C	NAGLU	42543089	42543089	chr17	6	42543028	42544449	Indispensable
ClinVar	chr17:g.42543092_42543093dup	NAGLU	42543092	42543093	chr17	6	42543028	42544449	Indispensable
ClinVar	chr17:g.42543099C>T	NAGLU	42543099	42543099	chr17	6	42543028	42544449	Indispensable
ClinVar	chr17:g.42543149_42543149del	NAGLU	42543149	42543149	chr17	6	42543028	42544449	Indispensable
ClinVar	chr17:g.42543168C>T	NAGLU	42543168	42543168	chr17	6	42543028	42544449	Indispensable
ClinVar	chr17:g.42543181_42543181del	NAGLU	42543181	42543181	chr17	6	42543028	42544449	Indispensable
ClinVar	chr17:g.42543188_42543188del	NAGLU	42543188	42543188	chr17	6	42543028	42544449	Indispensable
ClinVar	chr17:g.42543195T>G	NAGLU	42543195	42543195	chr17	6	42543028	42544449	Indispensable
ClinVar	chr17:g.42543213A>T	NAGLU	42543213	42543213	chr17	6	42543028	42544449	Indispensable
ClinVar	chr17:g.42543217G>A	NAGLU	42543217	42543217	chr17	6	42543028	42544449	Indispensable
ClinVar	chr17:g.42543230C>A	NAGLU	42543230	42543230	chr17	6	42543028	42544449	Indispensable
ClinVar	chr17:g.42543283G>C	NAGLU	42543283	42543283	chr17	6	42543028	42544449	Indispensable
ClinVar	chr17:g.42543294_42543295del	NAGLU	42543294	42543295	chr17	6	42543028	42544449	Indispensable
ClinVar	chr17:g.42543294_42543295dup	NAGLU	42543294	42543295	chr17	6	42543028	42544449	Indispensable
ClinVar	chr17:g.42543316C>T	NAGLU	42543316	42543316	chr17	6	42543028	42544449	Indispensable
ClinVar	chr17:g.42543320_42543321insGC	NAGLU	42543320	42543321	chr17	6	42543028	42544449	Indispensable
ClinVar	chr17:g.42543337_42543337del	NAGLU	42543337	42543337	chr17	6	42543028	42544449	Indispensable
ClinVar	chr17:g.42543342_42543342del	NAGLU	42543342	42543342	chr17	6	42543028	42544449	Indispensable
ClinVar	chr17:g.42543343A>G	NAGLU	42543343	42543343	chr17	6	42543028	42544449	Indispensable
ClinVar	chr17:g.42543370A>C	NAGLU	42543370	42543370	chr17	6	42543028	42544449	Indispensable
ClinVar	chr17:g.42543396C>T	NAGLU	42543396	42543396	chr17	6	42543028	42544449	Indispensable
ClinVar	chr17:g.42543431_42543431del	NAGLU	42543431	42543431	chr17	6	42543028	42544449	Indispensable
ClinVar	chr17:g.42543450C>T	NAGLU	42543450	42543450	chr17	6	42543028	42544449	Indispensable
ClinVar	chr17:g.42543452_42543453dup	NAGLU	42543452	42543453	chr17	6	42543028	42544449	Indispensable
ClinVar	chr17:g.42543455_42543456dup	NAGLU	42543455	42543456	chr17	6	42543028	42544449	Indispensable
ClinVar	chr17:g.42543488G>A	NAGLU	42543488	42543488	chr17	6	42543028	42544449	Indispensable
ClinVar	chr17:g.42543495C>G	NAGLU	42543495	42543495	chr17	6	42543028	42544449	Indispensable
ClinVar	chr17:g.42543553C>T	NAGLU	42543553	42543553	chr17	6	42543028	42544449	Indispensable
ClinVar	chr17:g.42543557_42543557del	NAGLU	42543557	42543557	chr17	6	42543028	42544449	Indispensable
ClinVar	chr17:g.42543576C>T	NAGLU	42543576	42543576	chr17	6	42543028	42544449	Indispensable
ClinVar	chr17:g.42543616T>C	NAGLU	42543616	42543616	chr17	6	42543028	42544449	Indispensable
ClinVar	chr17:g.42543680C>G	NAGLU	42543680	42543680	chr17	6	42543028	42544449	Indispensable
ClinVar	chr17:g.42543687C>G	NAGLU	42543687	42543687	chr17	6	42543028	42544449	Indispensable
ClinVar	chr17:g.42543688T>G	NAGLU	42543688	42543688	chr17	6	42543028	42544449	Indispensable
ClinVar	chr17:g.42543688T>C	NAGLU	42543688	42543688	chr17	6	42543028	42544449	Indispensable
ClinVar	chr17:g.42543693_42543696del	NAGLU	42543693	42543696	chr17	6	42543028	42544449	Indispensable
ClinVar	chr17:g.42543699C>T	NAGLU	42543699	42543699	chr17	6	42543028	42544449	Indispensable
ClinVar	chr17:g.42543700G>A	NAGLU	42543700	42543700	chr17	6	42543028	42544449	Indispensable
ClinVar	chr17:g.42543702C>T	NAGLU	42543702	42543702	chr17	6	42543028	42544449	Indispensable
ClinVar	chr17:g.42543710_42543711dup	NAGLU	42543710	42543711	chr17	6	42543028	42544449	Indispensable
ClinVar	chr17:g.42543711C>T	NAGLU	42543711	42543711	chr17	6	42543028	42544449	Indispensable
ClinVar	chr17:g.42543743_42543744dup	NAGLU	42543743	42543744	chr17	6	42543028	42544449	Indispensable
ClinVar	chr17:g.42543779_42543779del	NAGLU	42543779	42543779	chr17	6	42543028	42544449	Indispensable
ClinVar	chr17:g.42543819_42543820dup	NAGLU	42543819	42543820	chr17	6	42543028	42544449	Indispensable
ClinVar	chr17:g.42543840A>G	NAGLU	42543840	42543840	chr17	6	42543028	42544449	Indispensable
ClinVar	chr17:g.42543841G>A	NAGLU	42543841	42543841	chr17	6	42543028	42544449	Indispensable
ClinVar	chr17:g.42543880_42543889del	NAGLU	42543880	42543889	chr17	6	42543028	42544449	Indispensable
ClinVar	chr17:g.42543882C>T	NAGLU	42543882	42543882	chr17	6	42543028	42544449	Indispensable
ClinVar	chr17:g.42543920C>G	NAGLU	42543920	42543920	chr17	6	42543028	42544449	Indispensable
ClinVar	chr17:g.42543921G>T	NAGLU	42543921	42543921	chr17	6	42543028	42544449	Indispensable
ClinVar	chr17:g.42543921_42543921delinsTT	NAGLU	42543921	42543921	chr17	6	42543028	42544449	Indispensable
ClinVar	chr17:g.42543924C>T	NAGLU	42543924	42543924	chr17	6	42543028	42544449	Indispensable
ClinVar	chr17:g.42543933C>T	NAGLU	42543933	42543933	chr17	6	42543028	42544449	Indispensable
ClinVar	chr17:g.42543939C>T	NAGLU	42543939	42543939	chr17	6	42543028	42544449	Indispensable
ClinVar	chr17:g.42543949_42543950dup	NAGLU	42543949	42543950	chr17	6	42543028	42544449	Indispensable
ClinVar	chr17:g.42543952G>A	NAGLU	42543952	42543952	chr17	6	42543028	42544449	Indispensable
ClinVar	chr17:g.42543952G>C	NAGLU	42543952	42543952	chr17	6	42543028	42544449	Indispensable
ClinVar	chr17:g.42543953G>C	NAGLU	42543953	42543953	chr17	6	42543028	42544449	Indispensable
ClinVar	chr17:g.42543979A>G	NAGLU	42543979	42543979	chr17	6	42543028	42544449	Indispensable
ClinVar	chr17:g.42543984A>G	NAGLU	42543984	42543984	chr17	6	42543028	42544449	Indispensable
ClinVar	chr17:g.42544026C>A	NAGLU	42544026	42544026	chr17	6	42543028	42544449	Indispensable
ClinVar	chr17:g.42544027G>A	NAGLU	42544027	42544027	chr17	6	42543028	42544449	Indispensable
ClinVar	chr17:g.42544027G>T	NAGLU	42544027	42544027	chr17	6	42543028	42544449	Indispensable
ClinVar	chr17:g.42544030G>A	NAGLU	42544030	42544030	chr17	6	42543028	42544449	Indispensable
ClinVar	chr17:g.42544042_42544054del	NAGLU	42544042	42544054	chr17	6	42543028	42544449	Indispensable
ClinVar	chr17:g.42544044G>T	NAGLU	42544044	42544044	chr17	6	42543028	42544449	Indispensable
ClinVar	chr17:g.42544070_42544070del	NAGLU	42544070	42544070	chr17	6	42543028	42544449	Indispensable
ClinVar	chr17:g.42562712_42562718del	COASY	42562712	42562718	chr17	1	42562148	42563322	Indispensable
ClinVar	chr17:g.42562733_42562734dup	COASY	42562733	42562734	chr17	1	42562148	42563322	Indispensable
ClinVar	chr17:g.42562776_42562786del	COASY	42562776	42562786	chr17	1	42562148	42563322	Indispensable
ClinVar	chr17:g.42562797C>T	COASY	42562797	42562797	chr17	1	42562148	42563322	Indispensable
ClinVar	chr17:g.42562805_42562805del	COASY	42562805	42562805	chr17	1	42562148	42563322	Indispensable
ClinVar	chr17:g.42563003_42563003del	COASY	42563003	42563003	chr17	1	42562148	42563322	Indispensable
ClinVar	chr17:g.42563016C>T	COASY	42563016	42563016	chr17	1	42562148	42563322	Indispensable
ClinVar	chr17:g.42563043_42563044dup	COASY	42563043	42563044	chr17	1	42562148	42563322	Indispensable
ClinVar	chr17:g.42563045C>A	COASY	42563045	42563045	chr17	1	42562148	42563322	Indispensable
ClinVar	chr17:g.42563114_42563114del	COASY	42563114	42563114	chr17	1	42562148	42563322	Indispensable
ClinVar	chr17:g.42563166_42563167del	COASY	42563166	42563167	chr17	1	42562148	42563322	Indispensable
ClinVar	chr17:g.42563173_42563177del	COASY	42563173	42563177	chr17	1	42562148	42563322	Indispensable
ClinVar	chr17:g.42563207_42563208del	COASY	42563207	42563208	chr17	1	42562148	42563322	Indispensable
ClinVar	chr17:g.42563219_42563220dup	COASY	42563219	42563220	chr17	1	42562148	42563322	Indispensable
ClinVar	chr17:g.42563263C>T	COASY	42563263	42563263	chr17	1	42562148	42563322	Indispensable
ClinVar	chr17:g.42564136T>A	COASY	42564136	42564136	chr17	2	42563961	42564175	Indispensable
ClinVar	chr17:g.42564729_42564730del	COASY	42564729	42564730	chr17	4	42564709	42564898	Indispensable
ClinVar	chr17:g.42564791G>T	COASY	42564791	42564791	chr17	4	42564709	42564898	Indispensable
ClinVar	chr17:g.42565668C>T	COASY	42565668	42565668	chr17	8	42565659	42565805	Indispensable
ClinVar	chr17:g.42565740C>T	COASY	42565740	42565740	chr17	8	42565659	42565805	Indispensable
ClinVar	chr17:g.42565752C>T	COASY	42565752	42565752	chr17	8	42565659	42565805	Indispensable
ClinVar	chr17:g.42573008_42573008del	PSMC3IP	42573008	42573008	chr17	8	42572310	42573024	Indispensable
ClinVar	chr17:g.42574126G>A	PSMC3IP	42574126	42574126	chr17	4	42574099	42574210	Indispensable
ClinVar	chr17:g.42609778G>A	TUBG1	42609778	42609778	chr17	1	42609683	42609786	Indispensable
ClinVar	chr17:g.42612448A>C	TUBG1	42612448	42612448	chr17	5	42612427	42612506	Indispensable
ClinVar	chr17:g.42614845T>C	TUBG1	42614845	42614845	chr17	11	42614844	42615238	Indispensable
ClinVar	chr17:g.42684044_42684044del	CNTNAP1	42684044	42684044	chr17	3	42684036	42684229	Indispensable
ClinVar	chr17:g.42685971C>T	CNTNAP1	42685971	42685971	chr17	6	42685957	42686141	Indispensable
ClinVar	chr17:g.42686049C>T	CNTNAP1	42686049	42686049	chr17	6	42685957	42686141	Indispensable
ClinVar	chr17:g.42687721G>T	CNTNAP1	42687721	42687721	chr17	8	42687720	42687981	Indispensable
ClinVar	chr17:g.42687957C>T	CNTNAP1	42687957	42687957	chr17	8	42687720	42687981	Indispensable
ClinVar	chr17:g.42688979_42688980dup	CNTNAP1	42688979	42688980	chr17	10	42688876	42689047	Indispensable
ClinVar	chr17:g.42689569G>A	CNTNAP1	42689569	42689569	chr17	11	42689521	42689627	Indispensable
ClinVar	chr17:g.42691166C>T	CNTNAP1	42691166	42691166	chr17	14	42691137	42691293	Indispensable
ClinVar	chr17:g.42691511C>T	CNTNAP1	42691511	42691511	chr17	15	42691384	42691511	Indispensable
ClinVar	chr17:g.42696039C>T	CNTNAP1	42696039	42696039	chr17	20	42696025	42696152	Indispensable
ClinVar	chr17:g.42702585G>C	EZH1	42702585	42702585	chr17	21	42700275	42702592	Indispensable
ClinVar	chr17:g.42709886C>A	EZH1	42709886	42709886	chr17	13	42709846	42709937	Indispensable
ClinVar	chr17:g.42781204C>T	WNK4	42781204	42781204	chr17	1	42780610	42781316	Indispensable
ClinVar	chr17:g.42787485G>A	WNK4	42787485	42787485	chr17	7	42787278	42787542	Indispensable
ClinVar	chr17:g.42787492A>C	WNK4	42787492	42787492	chr17	7	42787278	42787542	Indispensable
ClinVar	chr17:g.42787494C>G	WNK4	42787494	42787494	chr17	7	42787278	42787542	Indispensable
ClinVar	chr17:g.42795706_42795706del	WNK4	42795706	42795706	chr17	16	42795625	42796033	Indispensable
ClinVar	chr17:g.42900880G>T	G6PC1	42900880	42900880	chr17	1	42900799	42901106	Indispensable
ClinVar	chr17:g.42900890T>A	G6PC1	42900890	42900890	chr17	1	42900799	42901106	Indispensable
ClinVar	chr17:g.42900891G>T	G6PC1	42900891	42900891	chr17	1	42900799	42901106	Indispensable
ClinVar	chr17:g.42900891G>A	G6PC1	42900891	42900891	chr17	1	42900799	42901106	Indispensable
ClinVar	chr17:g.42900891G>C	G6PC1	42900891	42900891	chr17	1	42900799	42901106	Indispensable
ClinVar	chr17:g.42900936_42900936del	G6PC1	42900936	42900936	chr17	1	42900799	42901106	Indispensable
ClinVar	chr17:g.42900945C>G	G6PC1	42900945	42900945	chr17	1	42900799	42901106	Indispensable
ClinVar	chr17:g.42900946C>T	G6PC1	42900946	42900946	chr17	1	42900799	42901106	Indispensable
ClinVar	chr17:g.42900953_42900953del	G6PC1	42900953	42900953	chr17	1	42900799	42901106	Indispensable
ClinVar	chr17:g.42900955C>T	G6PC1	42900955	42900955	chr17	1	42900799	42901106	Indispensable
ClinVar	chr17:g.42900973_42900974insGTGAA	G6PC1	42900973	42900974	chr17	1	42900799	42901106	Indispensable
ClinVar	chr17:g.42900989A>T	G6PC1	42900989	42900989	chr17	1	42900799	42901106	Indispensable
ClinVar	chr17:g.42901008C>G	G6PC1	42901008	42901008	chr17	1	42900799	42901106	Indispensable
ClinVar	chr17:g.42901011_42901011del	G6PC1	42901011	42901011	chr17	1	42900799	42901106	Indispensable
ClinVar	chr17:g.42901025G>A	G6PC1	42901025	42901025	chr17	1	42900799	42901106	Indispensable
ClinVar	chr17:g.42901026_42901027del	G6PC1	42901026	42901027	chr17	1	42900799	42901106	Indispensable
ClinVar	chr17:g.42901037A>C	G6PC1	42901037	42901037	chr17	1	42900799	42901106	Indispensable
ClinVar	chr17:g.42901047_42901048del	G6PC1	42901047	42901048	chr17	1	42900799	42901106	Indispensable
ClinVar	chr17:g.42901063T>C	G6PC1	42901063	42901063	chr17	1	42900799	42901106	Indispensable
ClinVar	chr17:g.42901065G>A	G6PC1	42901065	42901065	chr17	1	42900799	42901106	Indispensable
ClinVar	chr17:g.42901084_42901084del	G6PC1	42901084	42901084	chr17	1	42900799	42901106	Indispensable
ClinVar	chr17:g.42901085G>A	G6PC1	42901085	42901085	chr17	1	42900799	42901106	Indispensable
ClinVar	chr17:g.42901104G>C	G6PC1	42901104	42901104	chr17	1	42900799	42901106	Indispensable
ClinVar	chr17:g.42901105T>C	G6PC1	42901105	42901105	chr17	1	42900799	42901106	Indispensable
ClinVar	chr17:g.42903931G>A	G6PC1	42903931	42903931	chr17	2	42903931	42904040	Indispensable
ClinVar	chr17:g.42903939T>C	G6PC1	42903939	42903939	chr17	2	42903931	42904040	Indispensable
ClinVar	chr17:g.42903941G>A	G6PC1	42903941	42903941	chr17	2	42903931	42904040	Indispensable
ClinVar	chr17:g.42903947C>T	G6PC1	42903947	42903947	chr17	2	42903931	42904040	Indispensable
ClinVar	chr17:g.42903947C>A	G6PC1	42903947	42903947	chr17	2	42903931	42904040	Indispensable
ClinVar	chr17:g.42903948G>A	G6PC1	42903948	42903948	chr17	2	42903931	42904040	Indispensable
ClinVar	chr17:g.42903951_42903956delinsAC	G6PC1	42903951	42903956	chr17	2	42903931	42904040	Indispensable
ClinVar	chr17:g.42903955C>A	G6PC1	42903955	42903955	chr17	2	42903931	42904040	Indispensable
ClinVar	chr17:g.42903961G>A	G6PC1	42903961	42903961	chr17	2	42903931	42904040	Indispensable
ClinVar	chr17:g.42903967_42903968delinsC	G6PC1	42903967	42903968	chr17	2	42903931	42904040	Indispensable
ClinVar	chr17:g.42903982C>A	G6PC1	42903982	42903982	chr17	2	42903931	42904040	Indispensable
ClinVar	chr17:g.42904002_42904002del	G6PC1	42904002	42904002	chr17	2	42903931	42904040	Indispensable
ClinVar	chr17:g.42904005T>A	G6PC1	42904005	42904005	chr17	2	42903931	42904040	Indispensable
ClinVar	chr17:g.42904010C>T	G6PC1	42904010	42904010	chr17	2	42903931	42904040	Indispensable
ClinVar	chr17:g.42904023C>T	G6PC1	42904023	42904023	chr17	2	42903931	42904040	Indispensable
ClinVar	chr17:g.42904023_42904023del	G6PC1	42904023	42904023	chr17	2	42903931	42904040	Indispensable
ClinVar	chr17:g.42904025T>C	G6PC1	42904025	42904025	chr17	2	42903931	42904040	Indispensable
ClinVar	chr17:g.42907516_42907538del	G6PC1	42907516	42907538	chr17	3	42907523	42907628	Indispensable
ClinVar	chr17:g.42907534G>A	G6PC1	42907534	42907534	chr17	3	42907523	42907628	Indispensable
ClinVar	chr17:g.42907534G>C	G6PC1	42907534	42907534	chr17	3	42907523	42907628	Indispensable
ClinVar	chr17:g.42907537C>G	G6PC1	42907537	42907537	chr17	3	42907523	42907628	Indispensable
ClinVar	chr17:g.42907537C>T	G6PC1	42907537	42907537	chr17	3	42907523	42907628	Indispensable
ClinVar	chr17:g.42907538A>T	G6PC1	42907538	42907538	chr17	3	42907523	42907628	Indispensable
ClinVar	chr17:g.42907543A>G	G6PC1	42907543	42907543	chr17	3	42907523	42907628	Indispensable
ClinVar	chr17:g.42907544T>C	G6PC1	42907544	42907544	chr17	3	42907523	42907628	Indispensable
ClinVar	chr17:g.42907547G>T	G6PC1	42907547	42907547	chr17	3	42907523	42907628	Indispensable
ClinVar	chr17:g.42907563C>G	G6PC1	42907563	42907563	chr17	3	42907523	42907628	Indispensable
ClinVar	chr17:g.42907566C>G	G6PC1	42907566	42907566	chr17	3	42907523	42907628	Indispensable
ClinVar	chr17:g.42907570_42907571delinsTA	G6PC1	42907570	42907571	chr17	3	42907523	42907628	Indispensable
ClinVar	chr17:g.42907570_42907582del	G6PC1	42907570	42907582	chr17	3	42907523	42907628	Indispensable
ClinVar	chr17:g.42907620_42907621insCT	G6PC1	42907620	42907621	chr17	3	42907523	42907628	Indispensable
ClinVar	chr17:g.42909306_42909306del	G6PC1	42909306	42909306	chr17	4	42909303	42909418	Indispensable
ClinVar	chr17:g.42909317_42909321del	G6PC1	42909317	42909321	chr17	4	42909303	42909418	Indispensable
ClinVar	chr17:g.42909323G>T	G6PC1	42909323	42909323	chr17	4	42909303	42909418	Indispensable
ClinVar	chr17:g.42909324G>A	G6PC1	42909324	42909324	chr17	4	42909303	42909418	Indispensable
ClinVar	chr17:g.42909335G>A	G6PC1	42909335	42909335	chr17	4	42909303	42909418	Indispensable
ClinVar	chr17:g.42909336G>A	G6PC1	42909336	42909336	chr17	4	42909303	42909418	Indispensable
ClinVar	chr17:g.42909353T>G	G6PC1	42909353	42909353	chr17	4	42909303	42909418	Indispensable
ClinVar	chr17:g.42909364C>T	G6PC1	42909364	42909364	chr17	4	42909303	42909418	Indispensable
ClinVar	chr17:g.42909365G>A	G6PC1	42909365	42909365	chr17	4	42909303	42909418	Indispensable
ClinVar	chr17:g.42909372C>A	G6PC1	42909372	42909372	chr17	4	42909303	42909418	Indispensable
ClinVar	chr17:g.42909388C>T	G6PC1	42909388	42909388	chr17	4	42909303	42909418	Indispensable
ClinVar	chr17:g.42909388C>G	G6PC1	42909388	42909388	chr17	4	42909303	42909418	Indispensable
ClinVar	chr17:g.42909392A>C	G6PC1	42909392	42909392	chr17	4	42909303	42909418	Indispensable
ClinVar	chr17:g.42909394C>T	G6PC1	42909394	42909394	chr17	4	42909303	42909418	Indispensable
ClinVar	chr17:g.42909400_42909401dup	G6PC1	42909400	42909401	chr17	4	42909303	42909418	Indispensable
ClinVar	chr17:g.42909404_42909405dup	G6PC1	42909404	42909405	chr17	4	42909303	42909418	Indispensable
ClinVar	chr17:g.42909406G>T	G6PC1	42909406	42909406	chr17	4	42909303	42909418	Indispensable
ClinVar	chr17:g.42909407G>A	G6PC1	42909407	42909407	chr17	4	42909303	42909418	Indispensable
ClinVar	chr17:g.42909416C>G	G6PC1	42909416	42909416	chr17	4	42909303	42909418	Indispensable
ClinVar	chr17:g.42909418G>C	G6PC1	42909418	42909418	chr17	4	42909303	42909418	Indispensable
ClinVar	chr17:g.42910927C>A	G6PC1	42910927	42910927	chr17	5	42910915	42914438	Indispensable
ClinVar	chr17:g.42910944_42910945del	G6PC1	42910944	42910945	chr17	5	42910915	42914438	Indispensable
ClinVar	chr17:g.42910978A>G	G6PC1	42910978	42910978	chr17	5	42910915	42914438	Indispensable
ClinVar	chr17:g.42910996_42910997delinsAA	G6PC1	42910996	42910997	chr17	5	42910915	42914438	Indispensable
ClinVar	chr17:g.42911013_42911014dup	G6PC1	42911013	42911014	chr17	5	42910915	42914438	Indispensable
ClinVar	chr17:g.42911016G>A	G6PC1	42911016	42911016	chr17	5	42910915	42914438	Indispensable
ClinVar	chr17:g.42911026T>C	G6PC1	42911026	42911026	chr17	5	42910915	42914438	Indispensable
ClinVar	chr17:g.42911058T>G	G6PC1	42911058	42911058	chr17	5	42910915	42914438	Indispensable
ClinVar	chr17:g.42911060G>A	G6PC1	42911060	42911060	chr17	5	42910915	42914438	Indispensable
ClinVar	chr17:g.42911084G>A	G6PC1	42911084	42911084	chr17	5	42910915	42914438	Indispensable
ClinVar	chr17:g.42911087C>A	G6PC1	42911087	42911087	chr17	5	42910915	42914438	Indispensable
ClinVar	chr17:g.42911087_42911095del	G6PC1	42911087	42911095	chr17	5	42910915	42914438	Indispensable
ClinVar	chr17:g.42911091_42911094del	G6PC1	42911091	42911094	chr17	5	42910915	42914438	Indispensable
ClinVar	chr17:g.42911102G>A	G6PC1	42911102	42911102	chr17	5	42910915	42914438	Indispensable
ClinVar	chr17:g.42911116C>A	G6PC1	42911116	42911116	chr17	5	42910915	42914438	Indispensable
ClinVar	chr17:g.42911119_42911120dup	G6PC1	42911119	42911120	chr17	5	42910915	42914438	Indispensable
ClinVar	chr17:g.42911121C>A	G6PC1	42911121	42911121	chr17	5	42910915	42914438	Indispensable
ClinVar	chr17:g.42911139_42911139del	G6PC1	42911139	42911139	chr17	5	42910915	42914438	Indispensable
ClinVar	chr17:g.42911144C>A	G6PC1	42911144	42911144	chr17	5	42910915	42914438	Indispensable
ClinVar	chr17:g.42911144C>G	G6PC1	42911144	42911144	chr17	5	42910915	42914438	Indispensable
ClinVar	chr17:g.42911150_42911150del	G6PC1	42911150	42911150	chr17	5	42910915	42914438	Indispensable
ClinVar	chr17:g.42911160G>C	G6PC1	42911160	42911160	chr17	5	42910915	42914438	Indispensable
ClinVar	chr17:g.42911161G>T	G6PC1	42911161	42911161	chr17	5	42910915	42914438	Indispensable
ClinVar	chr17:g.42911161G>A	G6PC1	42911161	42911161	chr17	5	42910915	42914438	Indispensable
ClinVar	chr17:g.42911172G>A	G6PC1	42911172	42911172	chr17	5	42910915	42914438	Indispensable
ClinVar	chr17:g.42911172G>C	G6PC1	42911172	42911172	chr17	5	42910915	42914438	Indispensable
ClinVar	chr17:g.42911175_42911179del	G6PC1	42911175	42911179	chr17	5	42910915	42914438	Indispensable
ClinVar	chr17:g.42911205_42911206insAT	G6PC1	42911205	42911206	chr17	5	42910915	42914438	Indispensable
ClinVar	chr17:g.42911207_42911207del	G6PC1	42911207	42911207	chr17	5	42910915	42914438	Indispensable
ClinVar	chr17:g.42911224G>A	G6PC1	42911224	42911224	chr17	5	42910915	42914438	Indispensable
ClinVar	chr17:g.42911244T>C	G6PC1	42911244	42911244	chr17	5	42910915	42914438	Indispensable
ClinVar	chr17:g.42911298_42911298del	G6PC1	42911298	42911298	chr17	5	42910915	42914438	Indispensable
ClinVar	chr17:g.42911316T>G	G6PC1	42911316	42911316	chr17	5	42910915	42914438	Indispensable
ClinVar	chr17:g.42911316T>C	G6PC1	42911316	42911316	chr17	5	42910915	42914438	Indispensable
ClinVar	chr17:g.42911318C>A	G6PC1	42911318	42911318	chr17	5	42910915	42914438	Indispensable
ClinVar	chr17:g.42911321C>A	G6PC1	42911321	42911321	chr17	5	42910915	42914438	Indispensable
ClinVar	chr17:g.42911359C>A	G6PC1	42911359	42911359	chr17	5	42910915	42914438	Indispensable
ClinVar	chr17:g.42911370_42911378del	G6PC1	42911370	42911378	chr17	5	42910915	42914438	Indispensable
ClinVar	chr17:g.42911370_42911379delinsA	G6PC1	42911370	42911379	chr17	5	42910915	42914438	Indispensable
ClinVar	chr17:g.42911374T>A	G6PC1	42911374	42911374	chr17	5	42910915	42914438	Indispensable
ClinVar	chr17:g.42911391C>T	G6PC1	42911391	42911391	chr17	5	42910915	42914438	Indispensable
ClinVar	chr17:g.42911403C>T	G6PC1	42911403	42911403	chr17	5	42910915	42914438	Indispensable
ClinVar	chr17:g.43045572_43045575del	BRCA1	43045572	43045575	chr17	23	43044295	43045802	Indispensable
ClinVar	chr17:g.43045692_43045692del	BRCA1	43045692	43045692	chr17	23	43044295	43045802	Indispensable
ClinVar	chr17:g.43045701_43045701del	BRCA1	43045701	43045701	chr17	23	43044295	43045802	Indispensable
ClinVar	chr17:g.43045701_43045713del	BRCA1	43045701	43045713	chr17	23	43044295	43045802	Indispensable
ClinVar	chr17:g.43045704_43045706delinsTT	BRCA1	43045704	43045706	chr17	23	43044295	43045802	Indispensable
ClinVar	chr17:g.43045709A>G	BRCA1	43045709	43045709	chr17	23	43044295	43045802	Indispensable
ClinVar	chr17:g.43045710_43045710del	BRCA1	43045710	43045710	chr17	23	43044295	43045802	Indispensable
ClinVar	chr17:g.43045710_43045714del	BRCA1	43045710	43045714	chr17	23	43044295	43045802	Indispensable
ClinVar	chr17:g.43045711G>T	BRCA1	43045711	43045711	chr17	23	43044295	43045802	Indispensable
ClinVar	chr17:g.43045711G>C	BRCA1	43045711	43045711	chr17	23	43044295	43045802	Indispensable
ClinVar	chr17:g.43045711_43045712dup	BRCA1	43045711	43045712	chr17	23	43044295	43045802	Indispensable
ClinVar	chr17:g.43045712T>G	BRCA1	43045712	43045712	chr17	23	43044295	43045802	Indispensable
ClinVar	chr17:g.43045712_43045716del	BRCA1	43045712	43045716	chr17	23	43044295	43045802	Indispensable
ClinVar	chr17:g.43045713A>T	BRCA1	43045713	43045713	chr17	23	43044295	43045802	Indispensable
ClinVar	chr17:g.43045713A>G	BRCA1	43045713	43045713	chr17	23	43044295	43045802	Indispensable
ClinVar	chr17:g.43045714_43045714del	BRCA1	43045714	43045714	chr17	23	43044295	43045802	Indispensable
ClinVar	chr17:g.43045714_43045733del	BRCA1	43045714	43045733	chr17	23	43044295	43045802	Indispensable
ClinVar	chr17:g.43045716_43045717dup	BRCA1	43045716	43045717	chr17	23	43044295	43045802	Indispensable
ClinVar	chr17:g.43045719_43045719del	BRCA1	43045719	43045719	chr17	23	43044295	43045802	Indispensable
ClinVar	chr17:g.43045721_43045721delinsTG	BRCA1	43045721	43045721	chr17	23	43044295	43045802	Indispensable
ClinVar	chr17:g.43045722_43045722del	BRCA1	43045722	43045722	chr17	23	43044295	43045802	Indispensable
ClinVar	chr17:g.43045725C>A	BRCA1	43045725	43045725	chr17	23	43044295	43045802	Indispensable
ClinVar	chr17:g.43045728G>A	BRCA1	43045728	43045728	chr17	23	43044295	43045802	Indispensable
ClinVar	chr17:g.43045729G>T	BRCA1	43045729	43045729	chr17	23	43044295	43045802	Indispensable
ClinVar	chr17:g.43045731_43045736delinsCCTGCTGTCCTGGCACTGG	BRCA1	43045731	43045736	chr17	23	43044295	43045802	Indispensable
ClinVar	chr17:g.43045731_43045736del	BRCA1	43045731	43045736	chr17	23	43044295	43045802	Indispensable
ClinVar	chr17:g.43045731_43045736delinsCAGTGCCAGGACAGCAGGAC	BRCA1	43045731	43045736	chr17	23	43044295	43045802	Indispensable
ClinVar	chr17:g.43045734G>A	BRCA1	43045734	43045734	chr17	23	43044295	43045802	Indispensable
ClinVar	chr17:g.43045734_43045734del	BRCA1	43045734	43045734	chr17	23	43044295	43045802	Indispensable
ClinVar	chr17:g.43045735G>T	BRCA1	43045735	43045735	chr17	23	43044295	43045802	Indispensable
ClinVar	chr17:g.43045735G>C	BRCA1	43045735	43045735	chr17	23	43044295	43045802	Indispensable
ClinVar	chr17:g.43045736_43045736del	BRCA1	43045736	43045736	chr17	23	43044295	43045802	Indispensable
ClinVar	chr17:g.43045736_43045737dup	BRCA1	43045736	43045737	chr17	23	43044295	43045802	Indispensable
ClinVar	chr17:g.43045736_43045737insTC	BRCA1	43045736	43045737	chr17	23	43044295	43045802	Indispensable
ClinVar	chr17:g.43045739_43045746del	BRCA1	43045739	43045746	chr17	23	43044295	43045802	Indispensable
ClinVar	chr17:g.43045743C>G	BRCA1	43045743	43045743	chr17	23	43044295	43045802	Indispensable
ClinVar	chr17:g.43045743_43045744dup	BRCA1	43045743	43045744	chr17	23	43044295	43045802	Indispensable
ClinVar	chr17:g.43045744_43045770delinsACTCTACCAGTG	BRCA1	43045744	43045770	chr17	23	43044295	43045802	Indispensable
ClinVar	chr17:g.43045745_43045745del	BRCA1	43045745	43045745	chr17	23	43044295	43045802	Indispensable
ClinVar	chr17:g.43045746_43045752del	BRCA1	43045746	43045752	chr17	23	43044295	43045802	Indispensable
ClinVar	chr17:g.43045747A>C	BRCA1	43045747	43045747	chr17	23	43044295	43045802	Indispensable
ClinVar	chr17:g.43045748C>A	BRCA1	43045748	43045748	chr17	23	43044295	43045802	Indispensable
ClinVar	chr17:g.43045749T>G	BRCA1	43045749	43045749	chr17	23	43044295	43045802	Indispensable
ClinVar	chr17:g.43045749_43045749del	BRCA1	43045749	43045749	chr17	23	43044295	43045802	Indispensable
ClinVar	chr17:g.43045751_43045752del	BRCA1	43045751	43045752	chr17	23	43044295	43045802	Indispensable
ClinVar	chr17:g.43045752_43045752del	BRCA1	43045752	43045752	chr17	23	43044295	43045802	Indispensable
ClinVar	chr17:g.43045754A>G	BRCA1	43045754	43045754	chr17	23	43044295	43045802	Indispensable
ClinVar	chr17:g.43045754_43045754del	BRCA1	43045754	43045754	chr17	23	43044295	43045802	Indispensable
ClinVar	chr17:g.43045756_43045756del	BRCA1	43045756	43045756	chr17	23	43044295	43045802	Indispensable
ClinVar	chr17:g.43045757A>T	BRCA1	43045757	43045757	chr17	23	43044295	43045802	Indispensable
ClinVar	chr17:g.43045757A>C	BRCA1	43045757	43045757	chr17	23	43044295	43045802	Indispensable
ClinVar	chr17:g.43045758_43045758del	BRCA1	43045758	43045758	chr17	23	43044295	43045802	Indispensable
ClinVar	chr17:g.43045759C>T	BRCA1	43045759	43045759	chr17	23	43044295	43045802	Indispensable
ClinVar	chr17:g.43045759_43045760delinsAG	BRCA1	43045759	43045760	chr17	23	43044295	43045802	Indispensable
ClinVar	chr17:g.43045759_43045772del	BRCA1	43045759	43045772	chr17	23	43044295	43045802	Indispensable
ClinVar	chr17:g.43045760C>T	BRCA1	43045760	43045760	chr17	23	43044295	43045802	Indispensable
ClinVar	chr17:g.43045760_43045761del	BRCA1	43045760	43045761	chr17	23	43044295	43045802	Indispensable
ClinVar	chr17:g.43045760_43045784del	BRCA1	43045760	43045784	chr17	23	43044295	43045802	Indispensable
ClinVar	chr17:g.43045761A>G	BRCA1	43045761	43045761	chr17	23	43044295	43045802	Indispensable
ClinVar	chr17:g.43045761A>C	BRCA1	43045761	43045761	chr17	23	43044295	43045802	Indispensable
ClinVar	chr17:g.43045764C>A	BRCA1	43045764	43045764	chr17	23	43044295	43045802	Indispensable
ClinVar	chr17:g.43045764_43045764del	BRCA1	43045764	43045764	chr17	23	43044295	43045802	Indispensable
ClinVar	chr17:g.43045764_43045767del	BRCA1	43045764	43045767	chr17	23	43044295	43045802	Indispensable
ClinVar	chr17:g.43045764_43045773del	BRCA1	43045764	43045773	chr17	23	43044295	43045802	Indispensable
ClinVar	chr17:g.43045764_43045774delinsT	BRCA1	43045764	43045774	chr17	23	43044295	43045802	Indispensable
ClinVar	chr17:g.43045766_43045767dup	BRCA1	43045766	43045767	chr17	23	43044295	43045802	Indispensable
ClinVar	chr17:g.43045767_43045767del	BRCA1	43045767	43045767	chr17	23	43044295	43045802	Indispensable
ClinVar	chr17:g.43045767_43045768del	BRCA1	43045767	43045768	chr17	23	43044295	43045802	Indispensable
ClinVar	chr17:g.43045771_43045774del	BRCA1	43045771	43045774	chr17	23	43044295	43045802	Indispensable
ClinVar	chr17:g.43045772A>C	BRCA1	43045772	43045772	chr17	23	43044295	43045802	Indispensable
ClinVar	chr17:g.43045773_43045773del	BRCA1	43045773	43045773	chr17	23	43044295	43045802	Indispensable
ClinVar	chr17:g.43045774_43045775insCAA	BRCA1	43045774	43045775	chr17	23	43044295	43045802	Indispensable
ClinVar	chr17:g.43045776_43045777insCAA	BRCA1	43045776	43045777	chr17	23	43044295	43045802	Indispensable
ClinVar	chr17:g.43045778_43045778del	BRCA1	43045778	43045778	chr17	23	43044295	43045802	Indispensable
ClinVar	chr17:g.43045780_43045780del	BRCA1	43045780	43045780	chr17	23	43044295	43045802	Indispensable
ClinVar	chr17:g.43045782C>A	BRCA1	43045782	43045782	chr17	23	43044295	43045802	Indispensable
ClinVar	chr17:g.43045784_43045785dup	BRCA1	43045784	43045785	chr17	23	43044295	43045802	Indispensable
ClinVar	chr17:g.43045785_43045786dup	BRCA1	43045785	43045786	chr17	23	43044295	43045802	Indispensable
ClinVar	chr17:g.43045786A>T	BRCA1	43045786	43045786	chr17	23	43044295	43045802	Indispensable
ClinVar	chr17:g.43045787_43045787del	BRCA1	43045787	43045787	chr17	23	43044295	43045802	Indispensable
ClinVar	chr17:g.43045789_43045796del	BRCA1	43045789	43045796	chr17	23	43044295	43045802	Indispensable
ClinVar	chr17:g.43045790_43045791dup	BRCA1	43045790	43045791	chr17	23	43044295	43045802	Indispensable
ClinVar	chr17:g.43045793_43045800del	BRCA1	43045793	43045800	chr17	23	43044295	43045802	Indispensable
ClinVar	chr17:g.43045794G>A	BRCA1	43045794	43045794	chr17	23	43044295	43045802	Indispensable
ClinVar	chr17:g.43045802_43045803delinsAA	BRCA1	43045802	43045803	chr17	23	43044295	43045802	Indispensable
ClinVar	chr17:g.43047643C>A	BRCA1	43047643	43047643	chr17	22	43047643	43047703	Indispensable
ClinVar	chr17:g.43047643C>G	BRCA1	43047643	43047643	chr17	22	43047643	43047703	Indispensable
ClinVar	chr17:g.43047643_43047644dup	BRCA1	43047643	43047644	chr17	22	43047643	43047703	Indispensable
ClinVar	chr17:g.43047645_43047645del	BRCA1	43047645	43047645	chr17	22	43047643	43047703	Indispensable
ClinVar	chr17:g.43047645_43047646insTA	BRCA1	43047645	43047646	chr17	22	43047643	43047703	Indispensable
ClinVar	chr17:g.43047646_43047647insGA	BRCA1	43047646	43047647	chr17	22	43047643	43047703	Indispensable
ClinVar	chr17:g.43047655_43047659del	BRCA1	43047655	43047659	chr17	22	43047643	43047703	Indispensable
ClinVar	chr17:g.43047661C>A	BRCA1	43047661	43047661	chr17	22	43047643	43047703	Indispensable
ClinVar	chr17:g.43047661_43047676del	BRCA1	43047661	43047676	chr17	22	43047643	43047703	Indispensable
ClinVar	chr17:g.43047665C>T	BRCA1	43047665	43047665	chr17	22	43047643	43047703	Indispensable
ClinVar	chr17:g.43047666C>T	BRCA1	43047666	43047666	chr17	22	43047643	43047703	Indispensable
ClinVar	chr17:g.43047669_43047670dup	BRCA1	43047669	43047670	chr17	22	43047643	43047703	Indispensable
ClinVar	chr17:g.43047671_43047678del	BRCA1	43047671	43047678	chr17	22	43047643	43047703	Indispensable
ClinVar	chr17:g.43047677_43047683del	BRCA1	43047677	43047683	chr17	22	43047643	43047703	Indispensable
ClinVar	chr17:g.43047679_43047680insGCT	BRCA1	43047679	43047680	chr17	22	43047643	43047703	Indispensable
ClinVar	chr17:g.43047679_43047680insGTC	BRCA1	43047679	43047680	chr17	22	43047643	43047703	Indispensable
ClinVar	chr17:g.43047682_43047683dup	BRCA1	43047682	43047683	chr17	22	43047643	43047703	Indispensable
ClinVar	chr17:g.43047684A>T	BRCA1	43047684	43047684	chr17	22	43047643	43047703	Indispensable
ClinVar	chr17:g.43047685C>A	BRCA1	43047685	43047685	chr17	22	43047643	43047703	Indispensable
ClinVar	chr17:g.43047690_43047691dup	BRCA1	43047690	43047691	chr17	22	43047643	43047703	Indispensable
ClinVar	chr17:g.43047691_43047691del	BRCA1	43047691	43047691	chr17	22	43047643	43047703	Indispensable
ClinVar	chr17:g.43047693_43047693del	BRCA1	43047693	43047693	chr17	22	43047643	43047703	Indispensable
ClinVar	chr17:g.43047695_43047696del	BRCA1	43047695	43047696	chr17	22	43047643	43047703	Indispensable
ClinVar	chr17:g.43047696_43047703del	BRCA1	43047696	43047703	chr17	22	43047643	43047703	Indispensable
ClinVar	chr17:g.43047702_43047702del	BRCA1	43047702	43047702	chr17	22	43047643	43047703	Indispensable
ClinVar	chr17:g.43049107_43049125del	BRCA1	43049107	43049125	chr17	21	43049121	43049194	Indispensable
ClinVar	chr17:g.43049121_43049121del	BRCA1	43049121	43049121	chr17	21	43049121	43049194	Indispensable
ClinVar	chr17:g.43049129_43049129del	BRCA1	43049129	43049129	chr17	21	43049121	43049194	Indispensable
ClinVar	chr17:g.43049130_43049157del	BRCA1	43049130	43049157	chr17	21	43049121	43049194	Indispensable
ClinVar	chr17:g.43049136_43049136del	BRCA1	43049136	43049136	chr17	21	43049121	43049194	Indispensable
ClinVar	chr17:g.43049137G>C	BRCA1	43049137	43049137	chr17	21	43049121	43049194	Indispensable
ClinVar	chr17:g.43049137G>T	BRCA1	43049137	43049137	chr17	21	43049121	43049194	Indispensable
ClinVar	chr17:g.43049137_43049138dup	BRCA1	43049137	43049138	chr17	21	43049121	43049194	Indispensable
ClinVar	chr17:g.43049140G>T	BRCA1	43049140	43049140	chr17	21	43049121	43049194	Indispensable
ClinVar	chr17:g.43049140G>C	BRCA1	43049140	43049140	chr17	21	43049121	43049194	Indispensable
ClinVar	chr17:g.43049141_43049141del	BRCA1	43049141	43049141	chr17	21	43049121	43049194	Indispensable
ClinVar	chr17:g.43049142_43049158del	BRCA1	43049142	43049158	chr17	21	43049121	43049194	Indispensable
ClinVar	chr17:g.43049147C>A	BRCA1	43049147	43049147	chr17	21	43049121	43049194	Indispensable
ClinVar	chr17:g.43049150T>A	BRCA1	43049150	43049150	chr17	21	43049121	43049194	Indispensable
ClinVar	chr17:g.43049158_43049159dup	BRCA1	43049158	43049159	chr17	21	43049121	43049194	Indispensable
ClinVar	chr17:g.43049159_43049159del	BRCA1	43049159	43049159	chr17	21	43049121	43049194	Indispensable
ClinVar	chr17:g.43049161_43049161del	BRCA1	43049161	43049161	chr17	21	43049121	43049194	Indispensable
ClinVar	chr17:g.43049161G>A	BRCA1	43049161	43049161	chr17	21	43049121	43049194	Indispensable
ClinVar	chr17:g.43049161G>T	BRCA1	43049161	43049161	chr17	21	43049121	43049194	Indispensable
ClinVar	chr17:g.43049161_43049162delinsT	BRCA1	43049161	43049162	chr17	21	43049121	43049194	Indispensable
ClinVar	chr17:g.43049162C>T	BRCA1	43049162	43049162	chr17	21	43049121	43049194	Indispensable
ClinVar	chr17:g.43049164C>A	BRCA1	43049164	43049164	chr17	21	43049121	43049194	Indispensable
ClinVar	chr17:g.43049164C>G	BRCA1	43049164	43049164	chr17	21	43049121	43049194	Indispensable
ClinVar	chr17:g.43049164_43049168delinsTCACT	BRCA1	43049164	43049168	chr17	21	43049121	43049194	Indispensable
ClinVar	chr17:g.43049165C>A	BRCA1	43049165	43049165	chr17	21	43049121	43049194	Indispensable
ClinVar	chr17:g.43049166_43049167delinsCT	BRCA1	43049166	43049167	chr17	21	43049121	43049194	Indispensable
ClinVar	chr17:g.43049167C>T	BRCA1	43049167	43049167	chr17	21	43049121	43049194	Indispensable
ClinVar	chr17:g.43049170A>G	BRCA1	43049170	43049170	chr17	21	43049121	43049194	Indispensable
ClinVar	chr17:g.43049172_43049173dup	BRCA1	43049172	43049173	chr17	21	43049121	43049194	Indispensable
ClinVar	chr17:g.43049174G>A	BRCA1	43049174	43049174	chr17	21	43049121	43049194	Indispensable
ClinVar	chr17:g.43049174_43049175dup	BRCA1	43049174	43049175	chr17	21	43049121	43049194	Indispensable
ClinVar	chr17:g.43049176A>T	BRCA1	43049176	43049176	chr17	21	43049121	43049194	Indispensable
ClinVar	chr17:g.43049177_43049177del	BRCA1	43049177	43049177	chr17	21	43049121	43049194	Indispensable
ClinVar	chr17:g.43049179_43049179del	BRCA1	43049179	43049179	chr17	21	43049121	43049194	Indispensable
ClinVar	chr17:g.43049181C>T	BRCA1	43049181	43049181	chr17	21	43049121	43049194	Indispensable
ClinVar	chr17:g.43049182C>T	BRCA1	43049182	43049182	chr17	21	43049121	43049194	Indispensable
ClinVar	chr17:g.43049184_43049186delinsCA	BRCA1	43049184	43049186	chr17	21	43049121	43049194	Indispensable
ClinVar	chr17:g.43049186C>A	BRCA1	43049186	43049186	chr17	21	43049121	43049194	Indispensable
ClinVar	chr17:g.43049186_43049186del	BRCA1	43049186	43049186	chr17	21	43049121	43049194	Indispensable
ClinVar	chr17:g.43049188A>C	BRCA1	43049188	43049188	chr17	21	43049121	43049194	Indispensable
ClinVar	chr17:g.43049188A>T	BRCA1	43049188	43049188	chr17	21	43049121	43049194	Indispensable
ClinVar	chr17:g.43049189_43049189del	BRCA1	43049189	43049189	chr17	21	43049121	43049194	Indispensable
ClinVar	chr17:g.43049192_43049192del	BRCA1	43049192	43049192	chr17	21	43049121	43049194	Indispensable
ClinVar	chr17:g.43049192G>A	BRCA1	43049192	43049192	chr17	21	43049121	43049194	Indispensable
ClinVar	chr17:g.43051057_43051063delinsA	BRCA1	43051057	43051063	chr17	20	43051063	43051117	Indispensable
ClinVar	chr17:g.43051057_43051064delinsATGTTG	BRCA1	43051057	43051064	chr17	20	43051063	43051117	Indispensable
ClinVar	chr17:g.43051058_43051071del	BRCA1	43051058	43051071	chr17	20	43051063	43051117	Indispensable
ClinVar	chr17:g.43051062_43051064delinsATGTTG	BRCA1	43051062	43051064	chr17	20	43051063	43051117	Indispensable
ClinVar	chr17:g.43051062_43051084del	BRCA1	43051062	43051084	chr17	20	43051063	43051117	Indispensable
ClinVar	chr17:g.43051063C>T	BRCA1	43051063	43051063	chr17	20	43051063	43051117	Indispensable
ClinVar	chr17:g.43051066_43051067dup	BRCA1	43051066	43051067	chr17	20	43051063	43051117	Indispensable
ClinVar	chr17:g.43051067_43051067del	BRCA1	43051067	43051067	chr17	20	43051063	43051117	Indispensable
ClinVar	chr17:g.43051071A>C	BRCA1	43051071	43051071	chr17	20	43051063	43051117	Indispensable
ClinVar	chr17:g.43051071A>T	BRCA1	43051071	43051071	chr17	20	43051063	43051117	Indispensable
ClinVar	chr17:g.43051071_43051072del	BRCA1	43051071	43051072	chr17	20	43051063	43051117	Indispensable
ClinVar	chr17:g.43051072T>C	BRCA1	43051072	43051072	chr17	20	43051063	43051117	Indispensable
ClinVar	chr17:g.43051074_43051075del	BRCA1	43051074	43051075	chr17	20	43051063	43051117	Indispensable
ClinVar	chr17:g.43051075_43051076dup	BRCA1	43051075	43051076	chr17	20	43051063	43051117	Indispensable
ClinVar	chr17:g.43051080_43051080del	BRCA1	43051080	43051080	chr17	20	43051063	43051117	Indispensable
ClinVar	chr17:g.43051084_43051085dup	BRCA1	43051084	43051085	chr17	20	43051063	43051117	Indispensable
ClinVar	chr17:g.43051084_43051085del	BRCA1	43051084	43051085	chr17	20	43051063	43051117	Indispensable
ClinVar	chr17:g.43051085_43051085del	BRCA1	43051085	43051085	chr17	20	43051063	43051117	Indispensable
ClinVar	chr17:g.43051086C>A	BRCA1	43051086	43051086	chr17	20	43051063	43051117	Indispensable
ClinVar	chr17:g.43051087_43051088insCAGGTGAAGGGCATGTTGGTG	BRCA1	43051087	43051088	chr17	20	43051063	43051117	Indispensable
ClinVar	chr17:g.43051088A>T	BRCA1	43051088	43051088	chr17	20	43051063	43051117	Indispensable
ClinVar	chr17:g.43051088A>C	BRCA1	43051088	43051088	chr17	20	43051063	43051117	Indispensable
ClinVar	chr17:g.43051088_43051089dup	BRCA1	43051088	43051089	chr17	20	43051063	43051117	Indispensable
ClinVar	chr17:g.43051091_43051091del	BRCA1	43051091	43051091	chr17	20	43051063	43051117	Indispensable
ClinVar	chr17:g.43051093_43051093del	BRCA1	43051093	43051093	chr17	20	43051063	43051117	Indispensable
ClinVar	chr17:g.43051094A>T	BRCA1	43051094	43051094	chr17	20	43051063	43051117	Indispensable
ClinVar	chr17:g.43051094_43051095del	BRCA1	43051094	43051095	chr17	20	43051063	43051117	Indispensable
ClinVar	chr17:g.43051096_43051096del	BRCA1	43051096	43051096	chr17	20	43051063	43051117	Indispensable
ClinVar	chr17:g.43051096_43051103del	BRCA1	43051096	43051103	chr17	20	43051063	43051117	Indispensable
ClinVar	chr17:g.43051098A>C	BRCA1	43051098	43051098	chr17	20	43051063	43051117	Indispensable
ClinVar	chr17:g.43051098A>G	BRCA1	43051098	43051098	chr17	20	43051063	43051117	Indispensable
ClinVar	chr17:g.43051098_43051099dup	BRCA1	43051098	43051099	chr17	20	43051063	43051117	Indispensable
ClinVar	chr17:g.43051102C>A	BRCA1	43051102	43051102	chr17	20	43051063	43051117	Indispensable
ClinVar	chr17:g.43051102_43051103insCAG	BRCA1	43051102	43051103	chr17	20	43051063	43051117	Indispensable
ClinVar	chr17:g.43051104A>G	BRCA1	43051104	43051104	chr17	20	43051063	43051117	Indispensable
ClinVar	chr17:g.43051105_43051105del	BRCA1	43051105	43051105	chr17	20	43051063	43051117	Indispensable
ClinVar	chr17:g.43051105_43051106dup	BRCA1	43051105	43051106	chr17	20	43051063	43051117	Indispensable
ClinVar	chr17:g.43051106_43051106del	BRCA1	43051106	43051106	chr17	20	43051063	43051117	Indispensable
ClinVar	chr17:g.43051111_43051111del	BRCA1	43051111	43051111	chr17	20	43051063	43051117	Indispensable
ClinVar	chr17:g.43051113A>G	BRCA1	43051113	43051113	chr17	20	43051063	43051117	Indispensable
ClinVar	chr17:g.43051113_43051113del	BRCA1	43051113	43051113	chr17	20	43051063	43051117	Indispensable
ClinVar	chr17:g.43051113A>C	BRCA1	43051113	43051113	chr17	20	43051063	43051117	Indispensable
ClinVar	chr17:g.43057052_43057058del	BRCA1	43057052	43057058	chr17	19	43057052	43057135	Indispensable
ClinVar	chr17:g.43057053_43057053del	BRCA1	43057053	43057053	chr17	19	43057052	43057135	Indispensable
ClinVar	chr17:g.43057053_43057059del	BRCA1	43057053	43057059	chr17	19	43057052	43057135	Indispensable
ClinVar	chr17:g.43057055_43057061del	BRCA1	43057055	43057061	chr17	19	43057052	43057135	Indispensable
ClinVar	chr17:g.43057056_43057056del	BRCA1	43057056	43057056	chr17	19	43057052	43057135	Indispensable
ClinVar	chr17:g.43057056_43057060del	BRCA1	43057056	43057060	chr17	19	43057052	43057135	Indispensable
ClinVar	chr17:g.43057057_43057058del	BRCA1	43057057	43057058	chr17	19	43057052	43057135	Indispensable
ClinVar	chr17:g.43057059_43057060insTG	BRCA1	43057059	43057060	chr17	19	43057052	43057135	Indispensable
ClinVar	chr17:g.43057060_43057061insCG	BRCA1	43057060	43057061	chr17	19	43057052	43057135	Indispensable
ClinVar	chr17:g.43057061_43057062insCG	BRCA1	43057061	43057062	chr17	19	43057052	43057135	Indispensable
ClinVar	chr17:g.43057061_43057062dup	BRCA1	43057061	43057062	chr17	19	43057052	43057135	Indispensable
ClinVar	chr17:g.43057062_43057063dup	BRCA1	43057062	43057063	chr17	19	43057052	43057135	Indispensable
ClinVar	chr17:g.43057063G>A	BRCA1	43057063	43057063	chr17	19	43057052	43057135	Indispensable
ClinVar	chr17:g.43057069C>A	BRCA1	43057069	43057069	chr17	19	43057052	43057135	Indispensable
ClinVar	chr17:g.43057070_43057070del	BRCA1	43057070	43057070	chr17	19	43057052	43057135	Indispensable
ClinVar	chr17:g.43057070T>A	BRCA1	43057070	43057070	chr17	19	43057052	43057135	Indispensable
ClinVar	chr17:g.43057070T>G	BRCA1	43057070	43057070	chr17	19	43057052	43057135	Indispensable
ClinVar	chr17:g.43057071C>A	BRCA1	43057071	43057071	chr17	19	43057052	43057135	Indispensable
ClinVar	chr17:g.43057071_43057072dup	BRCA1	43057071	43057072	chr17	19	43057052	43057135	Indispensable
ClinVar	chr17:g.43057072T>C	BRCA1	43057072	43057072	chr17	19	43057052	43057135	Indispensable
ClinVar	chr17:g.43057074G>T	BRCA1	43057074	43057074	chr17	19	43057052	43057135	Indispensable
ClinVar	chr17:g.43057077C>G	BRCA1	43057077	43057077	chr17	19	43057052	43057135	Indispensable
ClinVar	chr17:g.43057078G>A	BRCA1	43057078	43057078	chr17	19	43057052	43057135	Indispensable
ClinVar	chr17:g.43057078G>C	BRCA1	43057078	43057078	chr17	19	43057052	43057135	Indispensable
ClinVar	chr17:g.43057078_43057078del	BRCA1	43057078	43057078	chr17	19	43057052	43057135	Indispensable
ClinVar	chr17:g.43057078_43057093del	BRCA1	43057078	43057093	chr17	19	43057052	43057135	Indispensable
ClinVar	chr17:g.43057079_43057079del	BRCA1	43057079	43057079	chr17	19	43057052	43057135	Indispensable
ClinVar	chr17:g.43057079_43057080dup	BRCA1	43057079	43057080	chr17	19	43057052	43057135	Indispensable
ClinVar	chr17:g.43057080_43057080del	BRCA1	43057080	43057080	chr17	19	43057052	43057135	Indispensable
ClinVar	chr17:g.43057080_43057081insTGA	BRCA1	43057080	43057081	chr17	19	43057052	43057135	Indispensable
ClinVar	chr17:g.43057081T>A	BRCA1	43057081	43057081	chr17	19	43057052	43057135	Indispensable
ClinVar	chr17:g.43057081_43057082insTGA	BRCA1	43057081	43057082	chr17	19	43057052	43057135	Indispensable
ClinVar	chr17:g.43057081_43057120delinsGA	BRCA1	43057081	43057120	chr17	19	43057052	43057135	Indispensable
ClinVar	chr17:g.43057082_43057121delinsGA	BRCA1	43057082	43057121	chr17	19	43057052	43057135	Indispensable
ClinVar	chr17:g.43057083G>C	BRCA1	43057083	43057083	chr17	19	43057052	43057135	Indispensable
ClinVar	chr17:g.43057084_43057085dup	BRCA1	43057084	43057085	chr17	19	43057052	43057135	Indispensable
ClinVar	chr17:g.43057086_43057086del	BRCA1	43057086	43057086	chr17	19	43057052	43057135	Indispensable
ClinVar	chr17:g.43057087C>A	BRCA1	43057087	43057087	chr17	19	43057052	43057135	Indispensable
ClinVar	chr17:g.43057087C>G	BRCA1	43057087	43057087	chr17	19	43057052	43057135	Indispensable
ClinVar	chr17:g.43057088_43057088del	BRCA1	43057088	43057088	chr17	19	43057052	43057135	Indispensable
ClinVar	chr17:g.43057089_43057090dup	BRCA1	43057089	43057090	chr17	19	43057052	43057135	Indispensable
ClinVar	chr17:g.43057090G>A	BRCA1	43057090	43057090	chr17	19	43057052	43057135	Indispensable
ClinVar	chr17:g.43057090_43057090del	BRCA1	43057090	43057090	chr17	19	43057052	43057135	Indispensable
ClinVar	chr17:g.43057092_43057092del	BRCA1	43057092	43057092	chr17	19	43057052	43057135	Indispensable
ClinVar	chr17:g.43057092_43057099del	BRCA1	43057092	43057099	chr17	19	43057052	43057135	Indispensable
ClinVar	chr17:g.43057093_43057093del	BRCA1	43057093	43057093	chr17	19	43057052	43057135	Indispensable
ClinVar	chr17:g.43057093G>C	BRCA1	43057093	43057093	chr17	19	43057052	43057135	Indispensable
ClinVar	chr17:g.43057094_43057095dup	BRCA1	43057094	43057095	chr17	19	43057052	43057135	Indispensable
ClinVar	chr17:g.43057098_43057098del	BRCA1	43057098	43057098	chr17	19	43057052	43057135	Indispensable
ClinVar	chr17:g.43057099_43057099del	BRCA1	43057099	43057099	chr17	19	43057052	43057135	Indispensable
ClinVar	chr17:g.43057099_43057100del	BRCA1	43057099	43057100	chr17	19	43057052	43057135	Indispensable
ClinVar	chr17:g.43057101C>T	BRCA1	43057101	43057101	chr17	19	43057052	43057135	Indispensable
ClinVar	chr17:g.43057102C>A	BRCA1	43057102	43057102	chr17	19	43057052	43057135	Indispensable
ClinVar	chr17:g.43057105_43057108del	BRCA1	43057105	43057108	chr17	19	43057052	43057135	Indispensable
ClinVar	chr17:g.43057106_43057106del	BRCA1	43057106	43057106	chr17	19	43057052	43057135	Indispensable
ClinVar	chr17:g.43057112A>C	BRCA1	43057112	43057112	chr17	19	43057052	43057135	Indispensable
ClinVar	chr17:g.43057113_43057113del	BRCA1	43057113	43057113	chr17	19	43057052	43057135	Indispensable
ClinVar	chr17:g.43057114C>G	BRCA1	43057114	43057114	chr17	19	43057052	43057135	Indispensable
ClinVar	chr17:g.43057116_43057116del	BRCA1	43057116	43057116	chr17	19	43057052	43057135	Indispensable
ClinVar	chr17:g.43057116C>A	BRCA1	43057116	43057116	chr17	19	43057052	43057135	Indispensable
ClinVar	chr17:g.43057117C>T	BRCA1	43057117	43057117	chr17	19	43057052	43057135	Indispensable
ClinVar	chr17:g.43057117C>A	BRCA1	43057117	43057117	chr17	19	43057052	43057135	Indispensable
ClinVar	chr17:g.43057117C>G	BRCA1	43057117	43057117	chr17	19	43057052	43057135	Indispensable
ClinVar	chr17:g.43057118_43057119insTG	BRCA1	43057118	43057119	chr17	19	43057052	43057135	Indispensable
ClinVar	chr17:g.43057119_43057120dup	BRCA1	43057119	43057120	chr17	19	43057052	43057135	Indispensable
ClinVar	chr17:g.43057119_43057120insCG	BRCA1	43057119	43057120	chr17	19	43057052	43057135	Indispensable
ClinVar	chr17:g.43057120T>A	BRCA1	43057120	43057120	chr17	19	43057052	43057135	Indispensable
ClinVar	chr17:g.43057122A>G	BRCA1	43057122	43057122	chr17	19	43057052	43057135	Indispensable
ClinVar	chr17:g.43057122_43057122del	BRCA1	43057122	43057122	chr17	19	43057052	43057135	Indispensable
ClinVar	chr17:g.43057123C>A	BRCA1	43057123	43057123	chr17	19	43057052	43057135	Indispensable
ClinVar	chr17:g.43057124_43057124del	BRCA1	43057124	43057124	chr17	19	43057052	43057135	Indispensable
ClinVar	chr17:g.43057126_43057126del	BRCA1	43057126	43057126	chr17	19	43057052	43057135	Indispensable
ClinVar	chr17:g.43057126_43057127dup	BRCA1	43057126	43057127	chr17	19	43057052	43057135	Indispensable
ClinVar	chr17:g.43057127A>C	BRCA1	43057127	43057127	chr17	19	43057052	43057135	Indispensable
ClinVar	chr17:g.43057127_43057127del	BRCA1	43057127	43057127	chr17	19	43057052	43057135	Indispensable
ClinVar	chr17:g.43057127_43057128insAG	BRCA1	43057127	43057128	chr17	19	43057052	43057135	Indispensable
ClinVar	chr17:g.43057128A>G	BRCA1	43057128	43057128	chr17	19	43057052	43057135	Indispensable
ClinVar	chr17:g.43057128_43057129insAG	BRCA1	43057128	43057129	chr17	19	43057052	43057135	Indispensable
ClinVar	chr17:g.43057129A>T	BRCA1	43057129	43057129	chr17	19	43057052	43057135	Indispensable
ClinVar	chr17:g.43057132_43057136delinsAATA	BRCA1	43057132	43057136	chr17	19	43057052	43057135	Indispensable
ClinVar	chr17:g.43057134_43057137del	BRCA1	43057134	43057137	chr17	19	43057052	43057135	Indispensable
ClinVar	chr17:g.43063333_43063334del	BRCA1	43063333	43063334	chr17	18	43063333	43063373	Indispensable
ClinVar	chr17:g.43063334_43063347del	BRCA1	43063334	43063347	chr17	18	43063333	43063373	Indispensable
ClinVar	chr17:g.43063340_43063340del	BRCA1	43063340	43063340	chr17	18	43063333	43063373	Indispensable
ClinVar	chr17:g.43063343_43063344dup	BRCA1	43063343	43063344	chr17	18	43063333	43063373	Indispensable
ClinVar	chr17:g.43063344_43063344del	BRCA1	43063344	43063344	chr17	18	43063333	43063373	Indispensable
ClinVar	chr17:g.43063344_43063345del	BRCA1	43063344	43063345	chr17	18	43063333	43063373	Indispensable
ClinVar	chr17:g.43063347T>A	BRCA1	43063347	43063347	chr17	18	43063333	43063373	Indispensable
ClinVar	chr17:g.43063348_43063349del	BRCA1	43063348	43063349	chr17	18	43063333	43063373	Indispensable
ClinVar	chr17:g.43063350_43063350del	BRCA1	43063350	43063350	chr17	18	43063333	43063373	Indispensable
ClinVar	chr17:g.43063350T>A	BRCA1	43063350	43063350	chr17	18	43063333	43063373	Indispensable
ClinVar	chr17:g.43063353_43063354dup	BRCA1	43063353	43063354	chr17	18	43063333	43063373	Indispensable
ClinVar	chr17:g.43063358_43063359del	BRCA1	43063358	43063359	chr17	18	43063333	43063373	Indispensable
ClinVar	chr17:g.43063359_43063359delinsAAA	BRCA1	43063359	43063359	chr17	18	43063333	43063373	Indispensable
ClinVar	chr17:g.43063360_43063361dup	BRCA1	43063360	43063361	chr17	18	43063333	43063373	Indispensable
ClinVar	chr17:g.43063361_43063365del	BRCA1	43063361	43063365	chr17	18	43063333	43063373	Indispensable
ClinVar	chr17:g.43063362A>G	BRCA1	43063362	43063362	chr17	18	43063333	43063373	Indispensable
ClinVar	chr17:g.43063362_43063363insAG	BRCA1	43063362	43063363	chr17	18	43063333	43063373	Indispensable
ClinVar	chr17:g.43063364_43063364del	BRCA1	43063364	43063364	chr17	18	43063333	43063373	Indispensable
ClinVar	chr17:g.43063365G>A	BRCA1	43063365	43063365	chr17	18	43063333	43063373	Indispensable
ClinVar	chr17:g.43063366_43063392del	BRCA1	43063366	43063392	chr17	18	43063333	43063373	Indispensable
ClinVar	chr17:g.43063367_43063368dup	BRCA1	43063367	43063368	chr17	18	43063333	43063373	Indispensable
ClinVar	chr17:g.43063367_43063371delinsTTT	BRCA1	43063367	43063371	chr17	18	43063333	43063373	Indispensable
ClinVar	chr17:g.43063369_43063369del	BRCA1	43063369	43063369	chr17	18	43063333	43063373	Indispensable
ClinVar	chr17:g.43063369_43063370del	BRCA1	43063369	43063370	chr17	18	43063333	43063373	Indispensable
ClinVar	chr17:g.43063369_43063370insCTATT	BRCA1	43063369	43063370	chr17	18	43063333	43063373	Indispensable
ClinVar	chr17:g.43063370_43063370del	BRCA1	43063370	43063370	chr17	18	43063333	43063373	Indispensable
ClinVar	chr17:g.43063370A>C	BRCA1	43063370	43063370	chr17	18	43063333	43063373	Indispensable
ClinVar	chr17:g.43063370_43063371dup	BRCA1	43063370	43063371	chr17	18	43063333	43063373	Indispensable
ClinVar	chr17:g.43063370_43063389delinsTATT	BRCA1	43063370	43063389	chr17	18	43063333	43063373	Indispensable
ClinVar	chr17:g.43063371_43063371del	BRCA1	43063371	43063371	chr17	18	43063333	43063373	Indispensable
ClinVar	chr17:g.43063372C>T	BRCA1	43063372	43063372	chr17	18	43063333	43063373	Indispensable
ClinVar	chr17:g.43063372C>G	BRCA1	43063372	43063372	chr17	18	43063333	43063373	Indispensable
ClinVar	chr17:g.43063866_43063881delinsCTATTT	BRCA1	43063866	43063881	chr17	17	43063874	43063951	Indispensable
ClinVar	chr17:g.43063874A>C	BRCA1	43063874	43063874	chr17	17	43063874	43063951	Indispensable
ClinVar	chr17:g.43063876_43063876del	BRCA1	43063876	43063876	chr17	17	43063874	43063951	Indispensable
ClinVar	chr17:g.43063877_43063878insAG	BRCA1	43063877	43063878	chr17	17	43063874	43063951	Indispensable
ClinVar	chr17:g.43063878A>C	BRCA1	43063878	43063878	chr17	17	43063874	43063951	Indispensable
ClinVar	chr17:g.43063878A>T	BRCA1	43063878	43063878	chr17	17	43063874	43063951	Indispensable
ClinVar	chr17:g.43063878_43063879insAG	BRCA1	43063878	43063879	chr17	17	43063874	43063951	Indispensable
ClinVar	chr17:g.43063881G>T	BRCA1	43063881	43063881	chr17	17	43063874	43063951	Indispensable
ClinVar	chr17:g.43063881_43063881del	BRCA1	43063881	43063881	chr17	17	43063874	43063951	Indispensable
ClinVar	chr17:g.43063882C>T	BRCA1	43063882	43063882	chr17	17	43063874	43063951	Indispensable
ClinVar	chr17:g.43063883T>G	BRCA1	43063883	43063883	chr17	17	43063874	43063951	Indispensable
ClinVar	chr17:g.43063883T>A	BRCA1	43063883	43063883	chr17	17	43063874	43063951	Indispensable
ClinVar	chr17:g.43063886C>A	BRCA1	43063886	43063886	chr17	17	43063874	43063951	Indispensable
ClinVar	chr17:g.43063887_43063888delinsCC	BRCA1	43063887	43063888	chr17	17	43063874	43063951	Indispensable
ClinVar	chr17:g.43063888A>G	BRCA1	43063888	43063888	chr17	17	43063874	43063951	Indispensable
ClinVar	chr17:g.43063888A>C	BRCA1	43063888	43063888	chr17	17	43063874	43063951	Indispensable
ClinVar	chr17:g.43063888_43063889dup	BRCA1	43063888	43063889	chr17	17	43063874	43063951	Indispensable
ClinVar	chr17:g.43063889_43063889del	BRCA1	43063889	43063889	chr17	17	43063874	43063951	Indispensable
ClinVar	chr17:g.43063889C>A	BRCA1	43063889	43063889	chr17	17	43063874	43063951	Indispensable
ClinVar	chr17:g.43063889_43063890del	BRCA1	43063889	43063890	chr17	17	43063874	43063951	Indispensable
ClinVar	chr17:g.43063889_43063899del	BRCA1	43063889	43063899	chr17	17	43063874	43063951	Indispensable
ClinVar	chr17:g.43063890C>T	BRCA1	43063890	43063890	chr17	17	43063874	43063951	Indispensable
ClinVar	chr17:g.43063891C>T	BRCA1	43063891	43063891	chr17	17	43063874	43063951	Indispensable
ClinVar	chr17:g.43063892A>C	BRCA1	43063892	43063892	chr17	17	43063874	43063951	Indispensable
ClinVar	chr17:g.43063892_43063893dup	BRCA1	43063892	43063893	chr17	17	43063874	43063951	Indispensable
ClinVar	chr17:g.43063893_43063893del	BRCA1	43063893	43063893	chr17	17	43063874	43063951	Indispensable
ClinVar	chr17:g.43063895T>A	BRCA1	43063895	43063895	chr17	17	43063874	43063951	Indispensable
ClinVar	chr17:g.43063895_43063896insTC	BRCA1	43063895	43063896	chr17	17	43063874	43063951	Indispensable
ClinVar	chr17:g.43063897_43063897del	BRCA1	43063897	43063897	chr17	17	43063874	43063951	Indispensable
ClinVar	chr17:g.43063898C>A	BRCA1	43063898	43063898	chr17	17	43063874	43063951	Indispensable
ClinVar	chr17:g.43063900_43063900del	BRCA1	43063900	43063900	chr17	17	43063874	43063951	Indispensable
ClinVar	chr17:g.43063903G>T	BRCA1	43063903	43063903	chr17	17	43063874	43063951	Indispensable
ClinVar	chr17:g.43063903_43063903del	BRCA1	43063903	43063903	chr17	17	43063874	43063951	Indispensable
ClinVar	chr17:g.43063905_43063912del	BRCA1	43063905	43063912	chr17	17	43063874	43063951	Indispensable
ClinVar	chr17:g.43063905_43063913delinsT	BRCA1	43063905	43063913	chr17	17	43063874	43063951	Indispensable
ClinVar	chr17:g.43063909C>T	BRCA1	43063909	43063909	chr17	17	43063874	43063951	Indispensable
ClinVar	chr17:g.43063909C>A	BRCA1	43063909	43063909	chr17	17	43063874	43063951	Indispensable
ClinVar	chr17:g.43063909_43063909del	BRCA1	43063909	43063909	chr17	17	43063874	43063951	Indispensable
ClinVar	chr17:g.43063910C>A	BRCA1	43063910	43063910	chr17	17	43063874	43063951	Indispensable
ClinVar	chr17:g.43063914_43063914del	BRCA1	43063914	43063914	chr17	17	43063874	43063951	Indispensable
ClinVar	chr17:g.43063917A>C	BRCA1	43063917	43063917	chr17	17	43063874	43063951	Indispensable
ClinVar	chr17:g.43063918T>C	BRCA1	43063918	43063918	chr17	17	43063874	43063951	Indispensable
ClinVar	chr17:g.43063919A>C	BRCA1	43063919	43063919	chr17	17	43063874	43063951	Indispensable
ClinVar	chr17:g.43063920_43063920del	BRCA1	43063920	43063920	chr17	17	43063874	43063951	Indispensable
ClinVar	chr17:g.43063922T>G	BRCA1	43063922	43063922	chr17	17	43063874	43063951	Indispensable
ClinVar	chr17:g.43063923_43063924del	BRCA1	43063923	43063924	chr17	17	43063874	43063951	Indispensable
ClinVar	chr17:g.43063924_43063924del	BRCA1	43063924	43063924	chr17	17	43063874	43063951	Indispensable
ClinVar	chr17:g.43063928T>C	BRCA1	43063928	43063928	chr17	17	43063874	43063951	Indispensable
ClinVar	chr17:g.43063928_43063928del	BRCA1	43063928	43063928	chr17	17	43063874	43063951	Indispensable
ClinVar	chr17:g.43063930C>T	BRCA1	43063930	43063930	chr17	17	43063874	43063951	Indispensable
ClinVar	chr17:g.43063930C>A	BRCA1	43063930	43063930	chr17	17	43063874	43063951	Indispensable
ClinVar	chr17:g.43063931G>A	BRCA1	43063931	43063931	chr17	17	43063874	43063951	Indispensable
ClinVar	chr17:g.43063934C>A	BRCA1	43063934	43063934	chr17	17	43063874	43063951	Indispensable
ClinVar	chr17:g.43063935_43063935del	BRCA1	43063935	43063935	chr17	17	43063874	43063951	Indispensable
ClinVar	chr17:g.43063935_43063942del	BRCA1	43063935	43063942	chr17	17	43063874	43063951	Indispensable
ClinVar	chr17:g.43063936C>T	BRCA1	43063936	43063936	chr17	17	43063874	43063951	Indispensable
ClinVar	chr17:g.43063936C>A	BRCA1	43063936	43063936	chr17	17	43063874	43063951	Indispensable
ClinVar	chr17:g.43063937A>G	BRCA1	43063937	43063937	chr17	17	43063874	43063951	Indispensable
ClinVar	chr17:g.43063937_43063942del	BRCA1	43063937	43063942	chr17	17	43063874	43063951	Indispensable
ClinVar	chr17:g.43063939_43063942del	BRCA1	43063939	43063942	chr17	17	43063874	43063951	Indispensable
ClinVar	chr17:g.43063940_43063941dup	BRCA1	43063940	43063941	chr17	17	43063874	43063951	Indispensable
ClinVar	chr17:g.43063941_43063942del	BRCA1	43063941	43063942	chr17	17	43063874	43063951	Indispensable
ClinVar	chr17:g.43063941_43063942insAC	BRCA1	43063941	43063942	chr17	17	43063874	43063951	Indispensable
ClinVar	chr17:g.43063942_43063943insAC	BRCA1	43063942	43063943	chr17	17	43063874	43063951	Indispensable
ClinVar	chr17:g.43063943A>C	BRCA1	43063943	43063943	chr17	17	43063874	43063951	Indispensable
ClinVar	chr17:g.43063946C>A	BRCA1	43063946	43063946	chr17	17	43063874	43063951	Indispensable
ClinVar	chr17:g.43063946_43063946del	BRCA1	43063946	43063946	chr17	17	43063874	43063951	Indispensable
ClinVar	chr17:g.43063946_43063949delinsGCAGAATCAA	BRCA1	43063946	43063949	chr17	17	43063874	43063951	Indispensable
ClinVar	chr17:g.43063948_43063951del	BRCA1	43063948	43063951	chr17	17	43063874	43063951	Indispensable
ClinVar	chr17:g.43063950_43063950del	BRCA1	43063950	43063950	chr17	17	43063874	43063951	Indispensable
ClinVar	chr17:g.43063951T>A	BRCA1	43063951	43063951	chr17	17	43063874	43063951	Indispensable
ClinVar	chr17:g.43067605_43067628del	BRCA1	43067605	43067628	chr17	16	43067608	43067695	Indispensable
ClinVar	chr17:g.43067608C>G	BRCA1	43067608	43067608	chr17	16	43067608	43067695	Indispensable
ClinVar	chr17:g.43067608C>A	BRCA1	43067608	43067608	chr17	16	43067608	43067695	Indispensable
ClinVar	chr17:g.43067609T>A	BRCA1	43067609	43067609	chr17	16	43067608	43067695	Indispensable
ClinVar	chr17:g.43067610G>C	BRCA1	43067610	43067610	chr17	16	43067608	43067695	Indispensable
ClinVar	chr17:g.43067610_43067611dup	BRCA1	43067610	43067611	chr17	16	43067608	43067695	Indispensable
ClinVar	chr17:g.43067614T>A	BRCA1	43067614	43067614	chr17	16	43067608	43067695	Indispensable
ClinVar	chr17:g.43067616A>T	BRCA1	43067616	43067616	chr17	16	43067608	43067695	Indispensable
ClinVar	chr17:g.43067616_43067617dup	BRCA1	43067616	43067617	chr17	16	43067608	43067695	Indispensable
ClinVar	chr17:g.43067620C>A	BRCA1	43067620	43067620	chr17	16	43067608	43067695	Indispensable
ClinVar	chr17:g.43067622A>C	BRCA1	43067622	43067622	chr17	16	43067608	43067695	Indispensable
ClinVar	chr17:g.43067622_43067623insAGTTG	BRCA1	43067622	43067623	chr17	16	43067608	43067695	Indispensable
ClinVar	chr17:g.43067623_43067623del	BRCA1	43067623	43067623	chr17	16	43067608	43067695	Indispensable
ClinVar	chr17:g.43067623_43067624insCGTTG	BRCA1	43067623	43067624	chr17	16	43067608	43067695	Indispensable
ClinVar	chr17:g.43067624_43067625dup	BRCA1	43067624	43067625	chr17	16	43067608	43067695	Indispensable
ClinVar	chr17:g.43067625_43067626dup	BRCA1	43067625	43067626	chr17	16	43067608	43067695	Indispensable
ClinVar	chr17:g.43067626G>A	BRCA1	43067626	43067626	chr17	16	43067608	43067695	Indispensable
ClinVar	chr17:g.43067626G>C	BRCA1	43067626	43067626	chr17	16	43067608	43067695	Indispensable
ClinVar	chr17:g.43067628G>A	BRCA1	43067628	43067628	chr17	16	43067608	43067695	Indispensable
ClinVar	chr17:g.43067628_43067629dup	BRCA1	43067628	43067629	chr17	16	43067608	43067695	Indispensable
ClinVar	chr17:g.43067629T>C	BRCA1	43067629	43067629	chr17	16	43067608	43067695	Indispensable
ClinVar	chr17:g.43067629_43067630dup	BRCA1	43067629	43067630	chr17	16	43067608	43067695	Indispensable
ClinVar	chr17:g.43067631_43067631del	BRCA1	43067631	43067631	chr17	16	43067608	43067695	Indispensable
ClinVar	chr17:g.43067631_43067632del	BRCA1	43067631	43067632	chr17	16	43067608	43067695	Indispensable
ClinVar	chr17:g.43067634_43067635dup	BRCA1	43067634	43067635	chr17	16	43067608	43067695	Indispensable
ClinVar	chr17:g.43067634_43067638delinsA	BRCA1	43067634	43067638	chr17	16	43067608	43067695	Indispensable
ClinVar	chr17:g.43067635C>A	BRCA1	43067635	43067635	chr17	16	43067608	43067695	Indispensable
ClinVar	chr17:g.43067637T>A	BRCA1	43067637	43067637	chr17	16	43067608	43067695	Indispensable
ClinVar	chr17:g.43067638_43067638del	BRCA1	43067638	43067638	chr17	16	43067608	43067695	Indispensable
ClinVar	chr17:g.43067638_43067639insCATTA	BRCA1	43067638	43067639	chr17	16	43067608	43067695	Indispensable
ClinVar	chr17:g.43067640_43067640del	BRCA1	43067640	43067640	chr17	16	43067608	43067695	Indispensable
ClinVar	chr17:g.43067640_43067641insGTTAA	BRCA1	43067640	43067641	chr17	16	43067608	43067695	Indispensable
ClinVar	chr17:g.43067640_43067641dup	BRCA1	43067640	43067641	chr17	16	43067608	43067695	Indispensable
ClinVar	chr17:g.43067640_43067647del	BRCA1	43067640	43067647	chr17	16	43067608	43067695	Indispensable
ClinVar	chr17:g.43067642_43067642del	BRCA1	43067642	43067642	chr17	16	43067608	43067695	Indispensable
ClinVar	chr17:g.43067642_43067643del	BRCA1	43067642	43067643	chr17	16	43067608	43067695	Indispensable
ClinVar	chr17:g.43067645_43067646del	BRCA1	43067645	43067646	chr17	16	43067608	43067695	Indispensable
ClinVar	chr17:g.43067646_43067656del	BRCA1	43067646	43067656	chr17	16	43067608	43067695	Indispensable
ClinVar	chr17:g.43067647_43067647del	BRCA1	43067647	43067647	chr17	16	43067608	43067695	Indispensable
ClinVar	chr17:g.43067648_43067648del	BRCA1	43067648	43067648	chr17	16	43067608	43067695	Indispensable
ClinVar	chr17:g.43067648_43067649dup	BRCA1	43067648	43067649	chr17	16	43067608	43067695	Indispensable
ClinVar	chr17:g.43067649_43067650del	BRCA1	43067649	43067650	chr17	16	43067608	43067695	Indispensable
ClinVar	chr17:g.43067649_43067652del	BRCA1	43067649	43067652	chr17	16	43067608	43067695	Indispensable
ClinVar	chr17:g.43067651_43067655del	BRCA1	43067651	43067655	chr17	16	43067608	43067695	Indispensable
ClinVar	chr17:g.43067654_43067655dup	BRCA1	43067654	43067655	chr17	16	43067608	43067695	Indispensable
ClinVar	chr17:g.43067655A>C	BRCA1	43067655	43067655	chr17	16	43067608	43067695	Indispensable
ClinVar	chr17:g.43067655A>T	BRCA1	43067655	43067655	chr17	16	43067608	43067695	Indispensable
ClinVar	chr17:g.43067655_43067655del	BRCA1	43067655	43067655	chr17	16	43067608	43067695	Indispensable
ClinVar	chr17:g.43067655_43067656del	BRCA1	43067655	43067656	chr17	16	43067608	43067695	Indispensable
ClinVar	chr17:g.43067660_43067661dup	BRCA1	43067660	43067661	chr17	16	43067608	43067695	Indispensable
ClinVar	chr17:g.43067663_43067663del	BRCA1	43067663	43067663	chr17	16	43067608	43067695	Indispensable
ClinVar	chr17:g.43067668_43067669dup	BRCA1	43067668	43067669	chr17	16	43067608	43067695	Indispensable
ClinVar	chr17:g.43067673_43067673del	BRCA1	43067673	43067673	chr17	16	43067608	43067695	Indispensable
ClinVar	chr17:g.43067673_43067674insCG	BRCA1	43067673	43067674	chr17	16	43067608	43067695	Indispensable
ClinVar	chr17:g.43067674_43067675dup	BRCA1	43067674	43067675	chr17	16	43067608	43067695	Indispensable
ClinVar	chr17:g.43067677_43067677del	BRCA1	43067677	43067677	chr17	16	43067608	43067695	Indispensable
ClinVar	chr17:g.43067683T>A	BRCA1	43067683	43067683	chr17	16	43067608	43067695	Indispensable
ClinVar	chr17:g.43067684G>T	BRCA1	43067684	43067684	chr17	16	43067608	43067695	Indispensable
ClinVar	chr17:g.43067684G>C	BRCA1	43067684	43067684	chr17	16	43067608	43067695	Indispensable
ClinVar	chr17:g.43067684_43067685dup	BRCA1	43067684	43067685	chr17	16	43067608	43067695	Indispensable
ClinVar	chr17:g.43067686_43067686del	BRCA1	43067686	43067686	chr17	16	43067608	43067695	Indispensable
ClinVar	chr17:g.43067689_43067690dup	BRCA1	43067689	43067690	chr17	16	43067608	43067695	Indispensable
ClinVar	chr17:g.43067695_43067695del	BRCA1	43067695	43067695	chr17	16	43067608	43067695	Indispensable
ClinVar	chr17:g.43070927_43070928dup	BRCA1	43070927	43070928	chr17	15	43070928	43071238	Indispensable
ClinVar	chr17:g.43070930_43070948del	BRCA1	43070930	43070948	chr17	15	43070928	43071238	Indispensable
ClinVar	chr17:g.43070932_43070950del	BRCA1	43070932	43070950	chr17	15	43070928	43071238	Indispensable
ClinVar	chr17:g.43070933C>A	BRCA1	43070933	43070933	chr17	15	43070928	43071238	Indispensable
ClinVar	chr17:g.43070935_43070950del	BRCA1	43070935	43070950	chr17	15	43070928	43071238	Indispensable
ClinVar	chr17:g.43070936_43070936del	BRCA1	43070936	43070936	chr17	15	43070928	43071238	Indispensable
ClinVar	chr17:g.43070938_43070938del	BRCA1	43070938	43070938	chr17	15	43070928	43071238	Indispensable
ClinVar	chr17:g.43070942_43070942del	BRCA1	43070942	43070942	chr17	15	43070928	43071238	Indispensable
ClinVar	chr17:g.43070945_43070945del	BRCA1	43070945	43070945	chr17	15	43070928	43071238	Indispensable
ClinVar	chr17:g.43070951A>G	BRCA1	43070951	43070951	chr17	15	43070928	43071238	Indispensable
ClinVar	chr17:g.43070955_43070956del	BRCA1	43070955	43070956	chr17	15	43070928	43071238	Indispensable
ClinVar	chr17:g.43070956A>T	BRCA1	43070956	43070956	chr17	15	43070928	43071238	Indispensable
ClinVar	chr17:g.43070961_43070961del	BRCA1	43070961	43070961	chr17	15	43070928	43071238	Indispensable
ClinVar	chr17:g.43070963_43070966del	BRCA1	43070963	43070966	chr17	15	43070928	43071238	Indispensable
ClinVar	chr17:g.43070966_43070967insTA	BRCA1	43070966	43070967	chr17	15	43070928	43071238	Indispensable
ClinVar	chr17:g.43070967_43070969delinsAAAA	BRCA1	43070967	43070969	chr17	15	43070928	43071238	Indispensable
ClinVar	chr17:g.43070969T>A	BRCA1	43070969	43070969	chr17	15	43070928	43071238	Indispensable
ClinVar	chr17:g.43070969_43070970del	BRCA1	43070969	43070970	chr17	15	43070928	43071238	Indispensable
ClinVar	chr17:g.43070972T>A	BRCA1	43070972	43070972	chr17	15	43070928	43071238	Indispensable
ClinVar	chr17:g.43070973_43070973del	BRCA1	43070973	43070973	chr17	15	43070928	43071238	Indispensable
ClinVar	chr17:g.43070978_43070978del	BRCA1	43070978	43070978	chr17	15	43070928	43071238	Indispensable
ClinVar	chr17:g.43070978_43070979insCTT	BRCA1	43070978	43070979	chr17	15	43070928	43071238	Indispensable
ClinVar	chr17:g.43070979_43070980insCTT	BRCA1	43070979	43070980	chr17	15	43070928	43071238	Indispensable
ClinVar	chr17:g.43070980_43070981dup	BRCA1	43070980	43070981	chr17	15	43070928	43071238	Indispensable
ClinVar	chr17:g.43070981_43070981del	BRCA1	43070981	43070981	chr17	15	43070928	43071238	Indispensable
ClinVar	chr17:g.43070984C>A	BRCA1	43070984	43070984	chr17	15	43070928	43071238	Indispensable
ClinVar	chr17:g.43070985_43070985del	BRCA1	43070985	43070985	chr17	15	43070928	43071238	Indispensable
ClinVar	chr17:g.43070989G>T	BRCA1	43070989	43070989	chr17	15	43070928	43071238	Indispensable
ClinVar	chr17:g.43070993_43070993del	BRCA1	43070993	43070993	chr17	15	43070928	43071238	Indispensable
ClinVar	chr17:g.43070995_43071013del	BRCA1	43070995	43071013	chr17	15	43070928	43071238	Indispensable
ClinVar	chr17:g.43070998_43070998del	BRCA1	43070998	43070998	chr17	15	43070928	43071238	Indispensable
ClinVar	chr17:g.43071001_43071003delinsC	BRCA1	43071001	43071003	chr17	15	43070928	43071238	Indispensable
ClinVar	chr17:g.43071002C>A	BRCA1	43071002	43071002	chr17	15	43070928	43071238	Indispensable
ClinVar	chr17:g.43071004_43071004del	BRCA1	43071004	43071004	chr17	15	43070928	43071238	Indispensable
ClinVar	chr17:g.43071010_43071011dup	BRCA1	43071010	43071011	chr17	15	43070928	43071238	Indispensable
ClinVar	chr17:g.43071011_43071011del	BRCA1	43071011	43071011	chr17	15	43070928	43071238	Indispensable
ClinVar	chr17:g.43071021_43071027del	BRCA1	43071021	43071027	chr17	15	43070928	43071238	Indispensable
ClinVar	chr17:g.43071022_43071023dup	BRCA1	43071022	43071023	chr17	15	43070928	43071238	Indispensable
ClinVar	chr17:g.43071023_43071023del	BRCA1	43071023	43071023	chr17	15	43070928	43071238	Indispensable
ClinVar	chr17:g.43071024_43071031del	BRCA1	43071024	43071031	chr17	15	43070928	43071238	Indispensable
ClinVar	chr17:g.43071025_43071026del	BRCA1	43071025	43071026	chr17	15	43070928	43071238	Indispensable
ClinVar	chr17:g.43071026C>A	BRCA1	43071026	43071026	chr17	15	43070928	43071238	Indispensable
ClinVar	chr17:g.43071028_43071029dup	BRCA1	43071028	43071029	chr17	15	43070928	43071238	Indispensable
ClinVar	chr17:g.43071029_43071029del	BRCA1	43071029	43071029	chr17	15	43070928	43071238	Indispensable
ClinVar	chr17:g.43071029_43071041del	BRCA1	43071029	43071041	chr17	15	43070928	43071238	Indispensable
ClinVar	chr17:g.43071035_43071036dup	BRCA1	43071035	43071036	chr17	15	43070928	43071238	Indispensable
ClinVar	chr17:g.43071036_43071036del	BRCA1	43071036	43071036	chr17	15	43070928	43071238	Indispensable
ClinVar	chr17:g.43071037_43071037del	BRCA1	43071037	43071037	chr17	15	43070928	43071238	Indispensable
ClinVar	chr17:g.43071039A>T	BRCA1	43071039	43071039	chr17	15	43070928	43071238	Indispensable
ClinVar	chr17:g.43071039A>C	BRCA1	43071039	43071039	chr17	15	43070928	43071238	Indispensable
ClinVar	chr17:g.43071042_43071042del	BRCA1	43071042	43071042	chr17	15	43070928	43071238	Indispensable
ClinVar	chr17:g.43071043_43071044insCT	BRCA1	43071043	43071044	chr17	15	43070928	43071238	Indispensable
ClinVar	chr17:g.43071051_43071052insAC	BRCA1	43071051	43071052	chr17	15	43070928	43071238	Indispensable
ClinVar	chr17:g.43071054_43071054del	BRCA1	43071054	43071054	chr17	15	43070928	43071238	Indispensable
ClinVar	chr17:g.43071062_43071062del	BRCA1	43071062	43071062	chr17	15	43070928	43071238	Indispensable
ClinVar	chr17:g.43071068_43071069dup	BRCA1	43071068	43071069	chr17	15	43070928	43071238	Indispensable
ClinVar	chr17:g.43071070_43071071dup	BRCA1	43071070	43071071	chr17	15	43070928	43071238	Indispensable
ClinVar	chr17:g.43071072_43071073dup	BRCA1	43071072	43071073	chr17	15	43070928	43071238	Indispensable
ClinVar	chr17:g.43071073_43071073del	BRCA1	43071073	43071073	chr17	15	43070928	43071238	Indispensable
ClinVar	chr17:g.43071075_43071076insAG	BRCA1	43071075	43071076	chr17	15	43070928	43071238	Indispensable
ClinVar	chr17:g.43071075_43071076insAGG	BRCA1	43071075	43071076	chr17	15	43070928	43071238	Indispensable
ClinVar	chr17:g.43071076_43071077delinsGGC	BRCA1	43071076	43071077	chr17	15	43070928	43071238	Indispensable
ClinVar	chr17:g.43071077_43071077del	BRCA1	43071077	43071077	chr17	15	43070928	43071238	Indispensable
ClinVar	chr17:g.43071077_43071078dup	BRCA1	43071077	43071078	chr17	15	43070928	43071238	Indispensable
ClinVar	chr17:g.43071077_43071080delinsCCT	BRCA1	43071077	43071080	chr17	15	43070928	43071238	Indispensable
ClinVar	chr17:g.43071079_43071080del	BRCA1	43071079	43071080	chr17	15	43070928	43071238	Indispensable
ClinVar	chr17:g.43071080G>A	BRCA1	43071080	43071080	chr17	15	43070928	43071238	Indispensable
ClinVar	chr17:g.43071080_43071080del	BRCA1	43071080	43071080	chr17	15	43070928	43071238	Indispensable
ClinVar	chr17:g.43071084_43071085del	BRCA1	43071084	43071085	chr17	15	43070928	43071238	Indispensable
ClinVar	chr17:g.43071085_43071085del	BRCA1	43071085	43071085	chr17	15	43070928	43071238	Indispensable
ClinVar	chr17:g.43071085_43071086dup	BRCA1	43071085	43071086	chr17	15	43070928	43071238	Indispensable
ClinVar	chr17:g.43071089C>A	BRCA1	43071089	43071089	chr17	15	43070928	43071238	Indispensable
ClinVar	chr17:g.43071090_43071091insTC	BRCA1	43071090	43071091	chr17	15	43070928	43071238	Indispensable
ClinVar	chr17:g.43071091_43071092dup	BRCA1	43071091	43071092	chr17	15	43070928	43071238	Indispensable
ClinVar	chr17:g.43071096_43071096del	BRCA1	43071096	43071096	chr17	15	43070928	43071238	Indispensable
ClinVar	chr17:g.43071104G>A	BRCA1	43071104	43071104	chr17	15	43070928	43071238	Indispensable
ClinVar	chr17:g.43071104_43071104del	BRCA1	43071104	43071104	chr17	15	43070928	43071238	Indispensable
ClinVar	chr17:g.43071108_43071108del	BRCA1	43071108	43071108	chr17	15	43070928	43071238	Indispensable
ClinVar	chr17:g.43071111_43071111del	BRCA1	43071111	43071111	chr17	15	43070928	43071238	Indispensable
ClinVar	chr17:g.43071113T>A	BRCA1	43071113	43071113	chr17	15	43070928	43071238	Indispensable
ClinVar	chr17:g.43071114_43071115dup	BRCA1	43071114	43071115	chr17	15	43070928	43071238	Indispensable
ClinVar	chr17:g.43071115_43071115del	BRCA1	43071115	43071115	chr17	15	43070928	43071238	Indispensable
ClinVar	chr17:g.43071120_43071120del	BRCA1	43071120	43071120	chr17	15	43070928	43071238	Indispensable
ClinVar	chr17:g.43071123_43071123del	BRCA1	43071123	43071123	chr17	15	43070928	43071238	Indispensable
ClinVar	chr17:g.43071127G>T	BRCA1	43071127	43071127	chr17	15	43070928	43071238	Indispensable
ClinVar	chr17:g.43071130_43071130del	BRCA1	43071130	43071130	chr17	15	43070928	43071238	Indispensable
ClinVar	chr17:g.43071132_43071132del	BRCA1	43071132	43071132	chr17	15	43070928	43071238	Indispensable
ClinVar	chr17:g.43071135_43071139delinsG	BRCA1	43071135	43071139	chr17	15	43070928	43071238	Indispensable
ClinVar	chr17:g.43071146_43071146del	BRCA1	43071146	43071146	chr17	15	43070928	43071238	Indispensable
ClinVar	chr17:g.43071149_43071150del	BRCA1	43071149	43071150	chr17	15	43070928	43071238	Indispensable
ClinVar	chr17:g.43071150_43071150del	BRCA1	43071150	43071150	chr17	15	43070928	43071238	Indispensable
ClinVar	chr17:g.43071154G>C	BRCA1	43071154	43071154	chr17	15	43070928	43071238	Indispensable
ClinVar	chr17:g.43071154_43071155insGT	BRCA1	43071154	43071155	chr17	15	43070928	43071238	Indispensable
ClinVar	chr17:g.43071155_43071156insAT	BRCA1	43071155	43071156	chr17	15	43070928	43071238	Indispensable
ClinVar	chr17:g.43071158C>A	BRCA1	43071158	43071158	chr17	15	43070928	43071238	Indispensable
ClinVar	chr17:g.43071159_43071160del	BRCA1	43071159	43071160	chr17	15	43070928	43071238	Indispensable
ClinVar	chr17:g.43071159_43071160dup	BRCA1	43071159	43071160	chr17	15	43070928	43071238	Indispensable
ClinVar	chr17:g.43071160_43071160del	BRCA1	43071160	43071160	chr17	15	43070928	43071238	Indispensable
ClinVar	chr17:g.43071164_43071164del	BRCA1	43071164	43071164	chr17	15	43070928	43071238	Indispensable
ClinVar	chr17:g.43071169_43071169del	BRCA1	43071169	43071169	chr17	15	43070928	43071238	Indispensable
ClinVar	chr17:g.43071171_43071171del	BRCA1	43071171	43071171	chr17	15	43070928	43071238	Indispensable
ClinVar	chr17:g.43071173C>A	BRCA1	43071173	43071173	chr17	15	43070928	43071238	Indispensable
ClinVar	chr17:g.43071173_43071174dup	BRCA1	43071173	43071174	chr17	15	43070928	43071238	Indispensable
ClinVar	chr17:g.43071175_43071178del	BRCA1	43071175	43071178	chr17	15	43070928	43071238	Indispensable
ClinVar	chr17:g.43071185_43071186dup	BRCA1	43071185	43071186	chr17	15	43070928	43071238	Indispensable
ClinVar	chr17:g.43071190_43071190del	BRCA1	43071190	43071190	chr17	15	43070928	43071238	Indispensable
ClinVar	chr17:g.43071197_43071197del	BRCA1	43071197	43071197	chr17	15	43070928	43071238	Indispensable
ClinVar	chr17:g.43071198_43071202del	BRCA1	43071198	43071202	chr17	15	43070928	43071238	Indispensable
ClinVar	chr17:g.43071202_43071202del	BRCA1	43071202	43071202	chr17	15	43070928	43071238	Indispensable
ClinVar	chr17:g.43071204_43071205dup	BRCA1	43071204	43071205	chr17	15	43070928	43071238	Indispensable
ClinVar	chr17:g.43071204_43071214delinsT	BRCA1	43071204	43071214	chr17	15	43070928	43071238	Indispensable
ClinVar	chr17:g.43071206_43071215del	BRCA1	43071206	43071215	chr17	15	43070928	43071238	Indispensable
ClinVar	chr17:g.43071213_43071214dup	BRCA1	43071213	43071214	chr17	15	43070928	43071238	Indispensable
ClinVar	chr17:g.43071215C>A	BRCA1	43071215	43071215	chr17	15	43070928	43071238	Indispensable
ClinVar	chr17:g.43071216_43071217insAT	BRCA1	43071216	43071217	chr17	15	43070928	43071238	Indispensable
ClinVar	chr17:g.43071218_43071219dup	BRCA1	43071218	43071219	chr17	15	43070928	43071238	Indispensable
ClinVar	chr17:g.43071220_43071226delinsC	BRCA1	43071220	43071226	chr17	15	43070928	43071238	Indispensable
ClinVar	chr17:g.43071224_43071224del	BRCA1	43071224	43071224	chr17	15	43070928	43071238	Indispensable
ClinVar	chr17:g.43071225G>C	BRCA1	43071225	43071225	chr17	15	43070928	43071238	Indispensable
ClinVar	chr17:g.43071225_43071226dup	BRCA1	43071225	43071226	chr17	15	43070928	43071238	Indispensable
ClinVar	chr17:g.43071229_43071229del	BRCA1	43071229	43071229	chr17	15	43070928	43071238	Indispensable
ClinVar	chr17:g.43071229_43071230del	BRCA1	43071229	43071230	chr17	15	43070928	43071238	Indispensable
ClinVar	chr17:g.43071233_43071233del	BRCA1	43071233	43071233	chr17	15	43070928	43071238	Indispensable
ClinVar	chr17:g.43071235_43071235del	BRCA1	43071235	43071235	chr17	15	43070928	43071238	Indispensable
ClinVar	chr17:g.43071235_43071236del	BRCA1	43071235	43071236	chr17	15	43070928	43071238	Indispensable
ClinVar	chr17:g.43071236C>A	BRCA1	43071236	43071236	chr17	15	43070928	43071238	Indispensable
ClinVar	chr17:g.43074330_43074331insCT	BRCA1	43074330	43074331	chr17	14	43074331	43074521	Indispensable
ClinVar	chr17:g.43074331C>T	BRCA1	43074331	43074331	chr17	14	43074331	43074521	Indispensable
ClinVar	chr17:g.43074331C>A	BRCA1	43074331	43074331	chr17	14	43074331	43074521	Indispensable
ClinVar	chr17:g.43074331_43074332dup	BRCA1	43074331	43074332	chr17	14	43074331	43074521	Indispensable
ClinVar	chr17:g.43074332_43074332del	BRCA1	43074332	43074332	chr17	14	43074331	43074521	Indispensable
ClinVar	chr17:g.43074333_43074352del	BRCA1	43074333	43074352	chr17	14	43074331	43074521	Indispensable
ClinVar	chr17:g.43074334_43074334del	BRCA1	43074334	43074334	chr17	14	43074331	43074521	Indispensable
ClinVar	chr17:g.43074335_43074347del	BRCA1	43074335	43074347	chr17	14	43074331	43074521	Indispensable
ClinVar	chr17:g.43074337_43074337del	BRCA1	43074337	43074337	chr17	14	43074331	43074521	Indispensable
ClinVar	chr17:g.43074337_43074338dup	BRCA1	43074337	43074338	chr17	14	43074331	43074521	Indispensable
ClinVar	chr17:g.43074338_43074338del	BRCA1	43074338	43074338	chr17	14	43074331	43074521	Indispensable
ClinVar	chr17:g.43074340G>A	BRCA1	43074340	43074340	chr17	14	43074331	43074521	Indispensable
ClinVar	chr17:g.43074341_43074360del	BRCA1	43074341	43074360	chr17	14	43074331	43074521	Indispensable
ClinVar	chr17:g.43074343_43074343del	BRCA1	43074343	43074343	chr17	14	43074331	43074521	Indispensable
ClinVar	chr17:g.43074348_43074351del	BRCA1	43074348	43074351	chr17	14	43074331	43074521	Indispensable
ClinVar	chr17:g.43074350_43074350del	BRCA1	43074350	43074350	chr17	14	43074331	43074521	Indispensable
ClinVar	chr17:g.43074350G>T	BRCA1	43074350	43074350	chr17	14	43074331	43074521	Indispensable
ClinVar	chr17:g.43074350_43074351dup	BRCA1	43074350	43074351	chr17	14	43074331	43074521	Indispensable
ClinVar	chr17:g.43074351_43074352insTG	BRCA1	43074351	43074352	chr17	14	43074331	43074521	Indispensable
ClinVar	chr17:g.43074351_43074352insTC	BRCA1	43074351	43074352	chr17	14	43074331	43074521	Indispensable
ClinVar	chr17:g.43074352_43074352del	BRCA1	43074352	43074352	chr17	14	43074331	43074521	Indispensable
ClinVar	chr17:g.43074356_43074356del	BRCA1	43074356	43074356	chr17	14	43074331	43074521	Indispensable
ClinVar	chr17:g.43074360_43074361dup	BRCA1	43074360	43074361	chr17	14	43074331	43074521	Indispensable
ClinVar	chr17:g.43074363_43074363del	BRCA1	43074363	43074363	chr17	14	43074331	43074521	Indispensable
ClinVar	chr17:g.43074371_43074371del	BRCA1	43074371	43074371	chr17	14	43074331	43074521	Indispensable
ClinVar	chr17:g.43074375_43074375del	BRCA1	43074375	43074375	chr17	14	43074331	43074521	Indispensable
ClinVar	chr17:g.43074378_43074382del	BRCA1	43074378	43074382	chr17	14	43074331	43074521	Indispensable
ClinVar	chr17:g.43074380_43074381del	BRCA1	43074380	43074381	chr17	14	43074331	43074521	Indispensable
ClinVar	chr17:g.43074385C>A	BRCA1	43074385	43074385	chr17	14	43074331	43074521	Indispensable
ClinVar	chr17:g.43074385_43074385del	BRCA1	43074385	43074385	chr17	14	43074331	43074521	Indispensable
ClinVar	chr17:g.43074385_43074388delinsTTT	BRCA1	43074385	43074388	chr17	14	43074331	43074521	Indispensable
ClinVar	chr17:g.43074388C>A	BRCA1	43074388	43074388	chr17	14	43074331	43074521	Indispensable
ClinVar	chr17:g.43074388_43074388del	BRCA1	43074388	43074388	chr17	14	43074331	43074521	Indispensable
ClinVar	chr17:g.43074388_43074389dup	BRCA1	43074388	43074389	chr17	14	43074331	43074521	Indispensable
ClinVar	chr17:g.43074389_43074390dup	BRCA1	43074389	43074390	chr17	14	43074331	43074521	Indispensable
ClinVar	chr17:g.43074393_43074394insTC	BRCA1	43074393	43074394	chr17	14	43074331	43074521	Indispensable
ClinVar	chr17:g.43074394G>A	BRCA1	43074394	43074394	chr17	14	43074331	43074521	Indispensable
ClinVar	chr17:g.43074394_43074395insGC	BRCA1	43074394	43074395	chr17	14	43074331	43074521	Indispensable
ClinVar	chr17:g.43074395_43074396insTGG	BRCA1	43074395	43074396	chr17	14	43074331	43074521	Indispensable
ClinVar	chr17:g.43074396_43074397insTGG	BRCA1	43074396	43074397	chr17	14	43074331	43074521	Indispensable
ClinVar	chr17:g.43074397G>A	BRCA1	43074397	43074397	chr17	14	43074331	43074521	Indispensable
ClinVar	chr17:g.43074398_43074398del	BRCA1	43074398	43074398	chr17	14	43074331	43074521	Indispensable
ClinVar	chr17:g.43074399_43074399del	BRCA1	43074399	43074399	chr17	14	43074331	43074521	Indispensable
ClinVar	chr17:g.43074400C>A	BRCA1	43074400	43074400	chr17	14	43074331	43074521	Indispensable
ClinVar	chr17:g.43074403C>A	BRCA1	43074403	43074403	chr17	14	43074331	43074521	Indispensable
ClinVar	chr17:g.43074407_43074407del	BRCA1	43074407	43074407	chr17	14	43074331	43074521	Indispensable
ClinVar	chr17:g.43074409_43074410insCAG	BRCA1	43074409	43074410	chr17	14	43074331	43074521	Indispensable
ClinVar	chr17:g.43074410_43074410del	BRCA1	43074410	43074410	chr17	14	43074331	43074521	Indispensable
ClinVar	chr17:g.43074410_43074411insAAG	BRCA1	43074410	43074411	chr17	14	43074331	43074521	Indispensable
ClinVar	chr17:g.43074412_43074413dup	BRCA1	43074412	43074413	chr17	14	43074331	43074521	Indispensable
ClinVar	chr17:g.43074415_43074415del	BRCA1	43074415	43074415	chr17	14	43074331	43074521	Indispensable
ClinVar	chr17:g.43074416_43074417dup	BRCA1	43074416	43074417	chr17	14	43074331	43074521	Indispensable
ClinVar	chr17:g.43074416_43074419del	BRCA1	43074416	43074419	chr17	14	43074331	43074521	Indispensable
ClinVar	chr17:g.43074418T>A	BRCA1	43074418	43074418	chr17	14	43074331	43074521	Indispensable
ClinVar	chr17:g.43074419_43074419del	BRCA1	43074419	43074419	chr17	14	43074331	43074521	Indispensable
ClinVar	chr17:g.43074421_43074431del	BRCA1	43074421	43074431	chr17	14	43074331	43074521	Indispensable
ClinVar	chr17:g.43074430C>A	BRCA1	43074430	43074430	chr17	14	43074331	43074521	Indispensable
ClinVar	chr17:g.43074431_43074432del	BRCA1	43074431	43074432	chr17	14	43074331	43074521	Indispensable
ClinVar	chr17:g.43074433G>A	BRCA1	43074433	43074433	chr17	14	43074331	43074521	Indispensable
ClinVar	chr17:g.43074434_43074435insAGG	BRCA1	43074434	43074435	chr17	14	43074331	43074521	Indispensable
ClinVar	chr17:g.43074434_43074437del	BRCA1	43074434	43074437	chr17	14	43074331	43074521	Indispensable
ClinVar	chr17:g.43074436_43074436del	BRCA1	43074436	43074436	chr17	14	43074331	43074521	Indispensable
ClinVar	chr17:g.43074436_43074437insAGG	BRCA1	43074436	43074437	chr17	14	43074331	43074521	Indispensable
ClinVar	chr17:g.43074437_43074438dup	BRCA1	43074437	43074438	chr17	14	43074331	43074521	Indispensable
ClinVar	chr17:g.43074440G>C	BRCA1	43074440	43074440	chr17	14	43074331	43074521	Indispensable
ClinVar	chr17:g.43074440G>T	BRCA1	43074440	43074440	chr17	14	43074331	43074521	Indispensable
ClinVar	chr17:g.43074444_43074444del	BRCA1	43074444	43074444	chr17	14	43074331	43074521	Indispensable
ClinVar	chr17:g.43074454G>A	BRCA1	43074454	43074454	chr17	14	43074331	43074521	Indispensable
ClinVar	chr17:g.43074460_43074461dup	BRCA1	43074460	43074461	chr17	14	43074331	43074521	Indispensable
ClinVar	chr17:g.43074467G>T	BRCA1	43074467	43074467	chr17	14	43074331	43074521	Indispensable
ClinVar	chr17:g.43074467_43074468dup	BRCA1	43074467	43074468	chr17	14	43074331	43074521	Indispensable
ClinVar	chr17:g.43074471_43074472del	BRCA1	43074471	43074472	chr17	14	43074331	43074521	Indispensable
ClinVar	chr17:g.43074473_43074474dup	BRCA1	43074473	43074474	chr17	14	43074331	43074521	Indispensable
ClinVar	chr17:g.43074478_43074478del	BRCA1	43074478	43074478	chr17	14	43074331	43074521	Indispensable
ClinVar	chr17:g.43074479G>T	BRCA1	43074479	43074479	chr17	14	43074331	43074521	Indispensable
ClinVar	chr17:g.43074479G>C	BRCA1	43074479	43074479	chr17	14	43074331	43074521	Indispensable
ClinVar	chr17:g.43074480_43074480del	BRCA1	43074480	43074480	chr17	14	43074331	43074521	Indispensable
ClinVar	chr17:g.43074480_43074481dup	BRCA1	43074480	43074481	chr17	14	43074331	43074521	Indispensable
ClinVar	chr17:g.43074480_43074483delinsCTCATCTAATGATGGGCA	BRCA1	43074480	43074483	chr17	14	43074331	43074521	Indispensable
ClinVar	chr17:g.43074482C>T	BRCA1	43074482	43074482	chr17	14	43074331	43074521	Indispensable
ClinVar	chr17:g.43074482_43074482del	BRCA1	43074482	43074482	chr17	14	43074331	43074521	Indispensable
ClinVar	chr17:g.43074483C>T	BRCA1	43074483	43074483	chr17	14	43074331	43074521	Indispensable
ClinVar	chr17:g.43074490_43074490del	BRCA1	43074490	43074490	chr17	14	43074331	43074521	Indispensable
ClinVar	chr17:g.43074491_43074491del	BRCA1	43074491	43074491	chr17	14	43074331	43074521	Indispensable
ClinVar	chr17:g.43074493_43074493del	BRCA1	43074493	43074493	chr17	14	43074331	43074521	Indispensable
ClinVar	chr17:g.43074495_43074499del	BRCA1	43074495	43074499	chr17	14	43074331	43074521	Indispensable
ClinVar	chr17:g.43074498G>T	BRCA1	43074498	43074498	chr17	14	43074331	43074521	Indispensable
ClinVar	chr17:g.43074498G>C	BRCA1	43074498	43074498	chr17	14	43074331	43074521	Indispensable
ClinVar	chr17:g.43074501_43074501del	BRCA1	43074501	43074501	chr17	14	43074331	43074521	Indispensable
ClinVar	chr17:g.43074503G>T	BRCA1	43074503	43074503	chr17	14	43074331	43074521	Indispensable
ClinVar	chr17:g.43074510_43074511dup	BRCA1	43074510	43074511	chr17	14	43074331	43074521	Indispensable
ClinVar	chr17:g.43074511_43074511del	BRCA1	43074511	43074511	chr17	14	43074331	43074521	Indispensable
ClinVar	chr17:g.43074513_43074513del	BRCA1	43074513	43074513	chr17	14	43074331	43074521	Indispensable
ClinVar	chr17:g.43074519G>C	BRCA1	43074519	43074519	chr17	14	43074331	43074521	Indispensable
ClinVar	chr17:g.43074520_43074520del	BRCA1	43074520	43074520	chr17	14	43074331	43074521	Indispensable
ClinVar	chr17:g.43076488C>T	BRCA1	43076488	43076488	chr17	13	43076488	43076614	Indispensable
ClinVar	chr17:g.43076488C>A	BRCA1	43076488	43076488	chr17	13	43076488	43076614	Indispensable
ClinVar	chr17:g.43076488C>G	BRCA1	43076488	43076488	chr17	13	43076488	43076614	Indispensable
ClinVar	chr17:g.43076489_43076489del	BRCA1	43076489	43076489	chr17	13	43076488	43076614	Indispensable
ClinVar	chr17:g.43076489_43076490del	BRCA1	43076489	43076490	chr17	13	43076488	43076614	Indispensable
ClinVar	chr17:g.43076492C>A	BRCA1	43076492	43076492	chr17	13	43076488	43076614	Indispensable
ClinVar	chr17:g.43076498C>A	BRCA1	43076498	43076498	chr17	13	43076488	43076614	Indispensable
ClinVar	chr17:g.43076498_43076519del	BRCA1	43076498	43076519	chr17	13	43076488	43076614	Indispensable
ClinVar	chr17:g.43076502_43076505del	BRCA1	43076502	43076505	chr17	13	43076488	43076614	Indispensable
ClinVar	chr17:g.43076504C>A	BRCA1	43076504	43076504	chr17	13	43076488	43076614	Indispensable
ClinVar	chr17:g.43076504_43076505dup	BRCA1	43076504	43076505	chr17	13	43076488	43076614	Indispensable
ClinVar	chr17:g.43076505_43076505del	BRCA1	43076505	43076505	chr17	13	43076488	43076614	Indispensable
ClinVar	chr17:g.43076508_43076509dup	BRCA1	43076508	43076509	chr17	13	43076488	43076614	Indispensable
ClinVar	chr17:g.43076513T>A	BRCA1	43076513	43076513	chr17	13	43076488	43076614	Indispensable
ClinVar	chr17:g.43076515_43076515del	BRCA1	43076515	43076515	chr17	13	43076488	43076614	Indispensable
ClinVar	chr17:g.43076516_43076516del	BRCA1	43076516	43076516	chr17	13	43076488	43076614	Indispensable
ClinVar	chr17:g.43076517_43076520del	BRCA1	43076517	43076520	chr17	13	43076488	43076614	Indispensable
ClinVar	chr17:g.43076525_43076525del	BRCA1	43076525	43076525	chr17	13	43076488	43076614	Indispensable
ClinVar	chr17:g.43076533_43076534dup	BRCA1	43076533	43076534	chr17	13	43076488	43076614	Indispensable
ClinVar	chr17:g.43076537_43076537del	BRCA1	43076537	43076537	chr17	13	43076488	43076614	Indispensable
ClinVar	chr17:g.43076540C>A	BRCA1	43076540	43076540	chr17	13	43076488	43076614	Indispensable
ClinVar	chr17:g.43076544_43076545dup	BRCA1	43076544	43076545	chr17	13	43076488	43076614	Indispensable
ClinVar	chr17:g.43076554_43076572delinsAAA	BRCA1	43076554	43076572	chr17	13	43076488	43076614	Indispensable
ClinVar	chr17:g.43076555_43076555del	BRCA1	43076555	43076555	chr17	13	43076488	43076614	Indispensable
ClinVar	chr17:g.43076555_43076556delinsC	BRCA1	43076555	43076556	chr17	13	43076488	43076614	Indispensable
ClinVar	chr17:g.43076558_43076558del	BRCA1	43076558	43076558	chr17	13	43076488	43076614	Indispensable
ClinVar	chr17:g.43076560_43076560del	BRCA1	43076560	43076560	chr17	13	43076488	43076614	Indispensable
ClinVar	chr17:g.43076561_43076562dup	BRCA1	43076561	43076562	chr17	13	43076488	43076614	Indispensable
ClinVar	chr17:g.43076562_43076562del	BRCA1	43076562	43076562	chr17	13	43076488	43076614	Indispensable
ClinVar	chr17:g.43076564C>A	BRCA1	43076564	43076564	chr17	13	43076488	43076614	Indispensable
ClinVar	chr17:g.43076565_43076566dup	BRCA1	43076565	43076566	chr17	13	43076488	43076614	Indispensable
ClinVar	chr17:g.43076566_43076566del	BRCA1	43076566	43076566	chr17	13	43076488	43076614	Indispensable
ClinVar	chr17:g.43076569_43076581delinsAA	BRCA1	43076569	43076581	chr17	13	43076488	43076614	Indispensable
ClinVar	chr17:g.43076571_43076571del	BRCA1	43076571	43076571	chr17	13	43076488	43076614	Indispensable
ClinVar	chr17:g.43076573G>A	BRCA1	43076573	43076573	chr17	13	43076488	43076614	Indispensable
ClinVar	chr17:g.43076573_43076573del	BRCA1	43076573	43076573	chr17	13	43076488	43076614	Indispensable
ClinVar	chr17:g.43076573_43076574insGT	BRCA1	43076573	43076574	chr17	13	43076488	43076614	Indispensable
ClinVar	chr17:g.43076574_43076575insGT	BRCA1	43076574	43076575	chr17	13	43076488	43076614	Indispensable
ClinVar	chr17:g.43076577_43076578dup	BRCA1	43076577	43076578	chr17	13	43076488	43076614	Indispensable
ClinVar	chr17:g.43076579_43076579del	BRCA1	43076579	43076579	chr17	13	43076488	43076614	Indispensable
ClinVar	chr17:g.43076579_43076580dup	BRCA1	43076579	43076580	chr17	13	43076488	43076614	Indispensable
ClinVar	chr17:g.43076579_43076581delinsAA	BRCA1	43076579	43076581	chr17	13	43076488	43076614	Indispensable
ClinVar	chr17:g.43076580_43076580del	BRCA1	43076580	43076580	chr17	13	43076488	43076614	Indispensable
ClinVar	chr17:g.43076580_43076581dup	BRCA1	43076580	43076581	chr17	13	43076488	43076614	Indispensable
ClinVar	chr17:g.43076581_43076581del	BRCA1	43076581	43076581	chr17	13	43076488	43076614	Indispensable
ClinVar	chr17:g.43076583G>T	BRCA1	43076583	43076583	chr17	13	43076488	43076614	Indispensable
ClinVar	chr17:g.43076583G>C	BRCA1	43076583	43076583	chr17	13	43076488	43076614	Indispensable
ClinVar	chr17:g.43076583_43076584dup	BRCA1	43076583	43076584	chr17	13	43076488	43076614	Indispensable
ClinVar	chr17:g.43076583_43076599del	BRCA1	43076583	43076599	chr17	13	43076488	43076614	Indispensable
ClinVar	chr17:g.43076584_43076585dup	BRCA1	43076584	43076585	chr17	13	43076488	43076614	Indispensable
ClinVar	chr17:g.43076585_43076585del	BRCA1	43076585	43076585	chr17	13	43076488	43076614	Indispensable
ClinVar	chr17:g.43076585_43076586dup	BRCA1	43076585	43076586	chr17	13	43076488	43076614	Indispensable
ClinVar	chr17:g.43076586_43076586del	BRCA1	43076586	43076586	chr17	13	43076488	43076614	Indispensable
ClinVar	chr17:g.43076593_43076593del	BRCA1	43076593	43076593	chr17	13	43076488	43076614	Indispensable
ClinVar	chr17:g.43076597T>A	BRCA1	43076597	43076597	chr17	13	43076488	43076614	Indispensable
ClinVar	chr17:g.43076602G>C	BRCA1	43076602	43076602	chr17	13	43076488	43076614	Indispensable
ClinVar	chr17:g.43076602G>T	BRCA1	43076602	43076602	chr17	13	43076488	43076614	Indispensable
ClinVar	chr17:g.43076603_43076607del	BRCA1	43076603	43076607	chr17	13	43076488	43076614	Indispensable
ClinVar	chr17:g.43076608A>C	BRCA1	43076608	43076608	chr17	13	43076488	43076614	Indispensable
ClinVar	chr17:g.43076608_43076608del	BRCA1	43076608	43076608	chr17	13	43076488	43076614	Indispensable
ClinVar	chr17:g.43076613_43076613del	BRCA1	43076613	43076613	chr17	13	43076488	43076614	Indispensable
ClinVar	chr17:g.43082407T>A	BRCA1	43082407	43082407	chr17	12	43082404	43082575	Indispensable
ClinVar	chr17:g.43082410_43082410del	BRCA1	43082410	43082410	chr17	12	43082404	43082575	Indispensable
ClinVar	chr17:g.43082412G>C	BRCA1	43082412	43082412	chr17	12	43082404	43082575	Indispensable
ClinVar	chr17:g.43082412_43082413dup	BRCA1	43082412	43082413	chr17	12	43082404	43082575	Indispensable
ClinVar	chr17:g.43082413_43082413del	BRCA1	43082413	43082413	chr17	12	43082404	43082575	Indispensable
ClinVar	chr17:g.43082418_43082419dup	BRCA1	43082418	43082419	chr17	12	43082404	43082575	Indispensable
ClinVar	chr17:g.43082419_43082419del	BRCA1	43082419	43082419	chr17	12	43082404	43082575	Indispensable
ClinVar	chr17:g.43082422G>A	BRCA1	43082422	43082422	chr17	12	43082404	43082575	Indispensable
ClinVar	chr17:g.43082422_43082423dup	BRCA1	43082422	43082423	chr17	12	43082404	43082575	Indispensable
ClinVar	chr17:g.43082423_43082430del	BRCA1	43082423	43082430	chr17	12	43082404	43082575	Indispensable
ClinVar	chr17:g.43082429_43082430del	BRCA1	43082429	43082430	chr17	12	43082404	43082575	Indispensable
ClinVar	chr17:g.43082434G>A	BRCA1	43082434	43082434	chr17	12	43082404	43082575	Indispensable
ClinVar	chr17:g.43082437_43082437del	BRCA1	43082437	43082437	chr17	12	43082404	43082575	Indispensable
ClinVar	chr17:g.43082437_43082440del	BRCA1	43082437	43082440	chr17	12	43082404	43082575	Indispensable
ClinVar	chr17:g.43082439_43082440dup	BRCA1	43082439	43082440	chr17	12	43082404	43082575	Indispensable
ClinVar	chr17:g.43082440C>T	BRCA1	43082440	43082440	chr17	12	43082404	43082575	Indispensable
ClinVar	chr17:g.43082451_43082451del	BRCA1	43082451	43082451	chr17	12	43082404	43082575	Indispensable
ClinVar	chr17:g.43082451_43082452dup	BRCA1	43082451	43082452	chr17	12	43082404	43082575	Indispensable
ClinVar	chr17:g.43082452_43082452del	BRCA1	43082452	43082452	chr17	12	43082404	43082575	Indispensable
ClinVar	chr17:g.43082452_43082453del	BRCA1	43082452	43082453	chr17	12	43082404	43082575	Indispensable
ClinVar	chr17:g.43082460_43082460del	BRCA1	43082460	43082460	chr17	12	43082404	43082575	Indispensable
ClinVar	chr17:g.43082460_43082461dup	BRCA1	43082460	43082461	chr17	12	43082404	43082575	Indispensable
ClinVar	chr17:g.43082465_43082471del	BRCA1	43082465	43082471	chr17	12	43082404	43082575	Indispensable
ClinVar	chr17:g.43082471_43082472dup	BRCA1	43082471	43082472	chr17	12	43082404	43082575	Indispensable
ClinVar	chr17:g.43082472_43082472del	BRCA1	43082472	43082472	chr17	12	43082404	43082575	Indispensable
ClinVar	chr17:g.43082474G>T	BRCA1	43082474	43082474	chr17	12	43082404	43082575	Indispensable
ClinVar	chr17:g.43082474_43082475insGC	BRCA1	43082474	43082475	chr17	12	43082404	43082575	Indispensable
ClinVar	chr17:g.43082475_43082476insTC	BRCA1	43082475	43082476	chr17	12	43082404	43082575	Indispensable
ClinVar	chr17:g.43082475_43082476dup	BRCA1	43082475	43082476	chr17	12	43082404	43082575	Indispensable
ClinVar	chr17:g.43082476_43082477delinsC	BRCA1	43082476	43082477	chr17	12	43082404	43082575	Indispensable
ClinVar	chr17:g.43082476_43082477insAC	BRCA1	43082476	43082477	chr17	12	43082404	43082575	Indispensable
ClinVar	chr17:g.43082477_43082478dup	BRCA1	43082477	43082478	chr17	12	43082404	43082575	Indispensable
ClinVar	chr17:g.43082478_43082479del	BRCA1	43082478	43082479	chr17	12	43082404	43082575	Indispensable
ClinVar	chr17:g.43082479_43082479del	BRCA1	43082479	43082479	chr17	12	43082404	43082575	Indispensable
ClinVar	chr17:g.43082479_43082480insTGTTAGAAGGCTGGCTCCCATGCTGTTCTAACACAGCTTA	BRCA1	43082479	43082480	chr17	12	43082404	43082575	Indispensable
ClinVar	chr17:g.43082485_43082485del	BRCA1	43082485	43082485	chr17	12	43082404	43082575	Indispensable
ClinVar	chr17:g.43082491G>A	BRCA1	43082491	43082491	chr17	12	43082404	43082575	Indispensable
ClinVar	chr17:g.43082494_43082495dup	BRCA1	43082494	43082495	chr17	12	43082404	43082575	Indispensable
ClinVar	chr17:g.43082495_43082495del	BRCA1	43082495	43082495	chr17	12	43082404	43082575	Indispensable
ClinVar	chr17:g.43082503G>A	BRCA1	43082503	43082503	chr17	12	43082404	43082575	Indispensable
ClinVar	chr17:g.43082503_43082503del	BRCA1	43082503	43082503	chr17	12	43082404	43082575	Indispensable
ClinVar	chr17:g.43082506C>A	BRCA1	43082506	43082506	chr17	12	43082404	43082575	Indispensable
ClinVar	chr17:g.43082507_43082508dup	BRCA1	43082507	43082508	chr17	12	43082404	43082575	Indispensable
ClinVar	chr17:g.43082508A>C	BRCA1	43082508	43082508	chr17	12	43082404	43082575	Indispensable
ClinVar	chr17:g.43082508_43082508del	BRCA1	43082508	43082508	chr17	12	43082404	43082575	Indispensable
ClinVar	chr17:g.43082511_43082511del	BRCA1	43082511	43082511	chr17	12	43082404	43082575	Indispensable
ClinVar	chr17:g.43082517_43082518insTA	BRCA1	43082517	43082518	chr17	12	43082404	43082575	Indispensable
ClinVar	chr17:g.43082517_43082519delinsC	BRCA1	43082517	43082519	chr17	12	43082404	43082575	Indispensable
ClinVar	chr17:g.43082518_43082518del	BRCA1	43082518	43082518	chr17	12	43082404	43082575	Indispensable
ClinVar	chr17:g.43082518C>A	BRCA1	43082518	43082518	chr17	12	43082404	43082575	Indispensable
ClinVar	chr17:g.43082518_43082519dup	BRCA1	43082518	43082519	chr17	12	43082404	43082575	Indispensable
ClinVar	chr17:g.43082520_43082521dup	BRCA1	43082520	43082521	chr17	12	43082404	43082575	Indispensable
ClinVar	chr17:g.43082522_43082522del	BRCA1	43082522	43082522	chr17	12	43082404	43082575	Indispensable
ClinVar	chr17:g.43082524C>A	BRCA1	43082524	43082524	chr17	12	43082404	43082575	Indispensable
ClinVar	chr17:g.43082524_43082524del	BRCA1	43082524	43082524	chr17	12	43082404	43082575	Indispensable
ClinVar	chr17:g.43082529A>G	BRCA1	43082529	43082529	chr17	12	43082404	43082575	Indispensable
ClinVar	chr17:g.43082533C>A	BRCA1	43082533	43082533	chr17	12	43082404	43082575	Indispensable
ClinVar	chr17:g.43082536G>A	BRCA1	43082536	43082536	chr17	12	43082404	43082575	Indispensable
ClinVar	chr17:g.43082539G>A	BRCA1	43082539	43082539	chr17	12	43082404	43082575	Indispensable
ClinVar	chr17:g.43082539_43082539del	BRCA1	43082539	43082539	chr17	12	43082404	43082575	Indispensable
ClinVar	chr17:g.43082543_43082543del	BRCA1	43082543	43082543	chr17	12	43082404	43082575	Indispensable
ClinVar	chr17:g.43082543_43082544dup	BRCA1	43082543	43082544	chr17	12	43082404	43082575	Indispensable
ClinVar	chr17:g.43082545T>A	BRCA1	43082545	43082545	chr17	12	43082404	43082575	Indispensable
ClinVar	chr17:g.43082546_43082547dup	BRCA1	43082546	43082547	chr17	12	43082404	43082575	Indispensable
ClinVar	chr17:g.43082547_43082547del	BRCA1	43082547	43082547	chr17	12	43082404	43082575	Indispensable
ClinVar	chr17:g.43082547_43082548dup	BRCA1	43082547	43082548	chr17	12	43082404	43082575	Indispensable
ClinVar	chr17:g.43082550_43082550del	BRCA1	43082550	43082550	chr17	12	43082404	43082575	Indispensable
ClinVar	chr17:g.43082551_43082551del	BRCA1	43082551	43082551	chr17	12	43082404	43082575	Indispensable
ClinVar	chr17:g.43082554_43082555del	BRCA1	43082554	43082555	chr17	12	43082404	43082575	Indispensable
ClinVar	chr17:g.43082556_43082556del	BRCA1	43082556	43082556	chr17	12	43082404	43082575	Indispensable
ClinVar	chr17:g.43082558_43082558del	BRCA1	43082558	43082558	chr17	12	43082404	43082575	Indispensable
ClinVar	chr17:g.43082558_43082559del	BRCA1	43082558	43082559	chr17	12	43082404	43082575	Indispensable
ClinVar	chr17:g.43082560G>A	BRCA1	43082560	43082560	chr17	12	43082404	43082575	Indispensable
ClinVar	chr17:g.43082564_43082564del	BRCA1	43082564	43082564	chr17	12	43082404	43082575	Indispensable
ClinVar	chr17:g.43082564_43082565delinsA	BRCA1	43082564	43082565	chr17	12	43082404	43082575	Indispensable
ClinVar	chr17:g.43082565_43082566del	BRCA1	43082565	43082566	chr17	12	43082404	43082575	Indispensable
ClinVar	chr17:g.43082566_43082566del	BRCA1	43082566	43082566	chr17	12	43082404	43082575	Indispensable
ClinVar	chr17:g.43082566_43082567insTCC	BRCA1	43082566	43082567	chr17	12	43082404	43082575	Indispensable
ClinVar	chr17:g.43082567_43082568insACC	BRCA1	43082567	43082568	chr17	12	43082404	43082575	Indispensable
ClinVar	chr17:g.43082575G>A	BRCA1	43082575	43082575	chr17	12	43082404	43082575	Indispensable
ClinVar	chr17:g.43090941_43090944del	BRCA1	43090941	43090944	chr17	11	43090944	43091032	Indispensable
ClinVar	chr17:g.43090944C>T	BRCA1	43090944	43090944	chr17	11	43090944	43091032	Indispensable
ClinVar	chr17:g.43090944C>G	BRCA1	43090944	43090944	chr17	11	43090944	43091032	Indispensable
ClinVar	chr17:g.43090945_43090946dup	BRCA1	43090945	43090946	chr17	11	43090944	43091032	Indispensable
ClinVar	chr17:g.43090946G>A	BRCA1	43090946	43090946	chr17	11	43090944	43091032	Indispensable
ClinVar	chr17:g.43090946_43090947del	BRCA1	43090946	43090947	chr17	11	43090944	43091032	Indispensable
ClinVar	chr17:g.43090954_43090954del	BRCA1	43090954	43090954	chr17	11	43090944	43091032	Indispensable
ClinVar	chr17:g.43090958_43090958del	BRCA1	43090958	43090958	chr17	11	43090944	43091032	Indispensable
ClinVar	chr17:g.43090959_43090960dup	BRCA1	43090959	43090960	chr17	11	43090944	43091032	Indispensable
ClinVar	chr17:g.43090959_43090962del	BRCA1	43090959	43090962	chr17	11	43090944	43091032	Indispensable
ClinVar	chr17:g.43090960_43090961del	BRCA1	43090960	43090961	chr17	11	43090944	43091032	Indispensable
ClinVar	chr17:g.43090961_43090962del	BRCA1	43090961	43090962	chr17	11	43090944	43091032	Indispensable
ClinVar	chr17:g.43090961_43090962insCCT	BRCA1	43090961	43090962	chr17	11	43090944	43091032	Indispensable
ClinVar	chr17:g.43090962_43090962del	BRCA1	43090962	43090962	chr17	11	43090944	43091032	Indispensable
ClinVar	chr17:g.43090963_43090966del	BRCA1	43090963	43090966	chr17	11	43090944	43091032	Indispensable
ClinVar	chr17:g.43090964_43090964del	BRCA1	43090964	43090964	chr17	11	43090944	43091032	Indispensable
ClinVar	chr17:g.43090965_43090966dup	BRCA1	43090965	43090966	chr17	11	43090944	43091032	Indispensable
ClinVar	chr17:g.43090965_43090968del	BRCA1	43090965	43090968	chr17	11	43090944	43091032	Indispensable
ClinVar	chr17:g.43090966_43090967del	BRCA1	43090966	43090967	chr17	11	43090944	43091032	Indispensable
ClinVar	chr17:g.43090967G>A	BRCA1	43090967	43090967	chr17	11	43090944	43091032	Indispensable
ClinVar	chr17:g.43090967_43090971del	BRCA1	43090967	43090971	chr17	11	43090944	43091032	Indispensable
ClinVar	chr17:g.43090973_43090974dup	BRCA1	43090973	43090974	chr17	11	43090944	43091032	Indispensable
ClinVar	chr17:g.43090975_43090976dup	BRCA1	43090975	43090976	chr17	11	43090944	43091032	Indispensable
ClinVar	chr17:g.43090977_43090977del	BRCA1	43090977	43090977	chr17	11	43090944	43091032	Indispensable
ClinVar	chr17:g.43090981G>C	BRCA1	43090981	43090981	chr17	11	43090944	43091032	Indispensable
ClinVar	chr17:g.43090983G>T	BRCA1	43090983	43090983	chr17	11	43090944	43091032	Indispensable
ClinVar	chr17:g.43090989_43090990del	BRCA1	43090989	43090990	chr17	11	43090944	43091032	Indispensable
ClinVar	chr17:g.43090990_43090991dup	BRCA1	43090990	43090991	chr17	11	43090944	43091032	Indispensable
ClinVar	chr17:g.43090991_43090992del	BRCA1	43090991	43090992	chr17	11	43090944	43091032	Indispensable
ClinVar	chr17:g.43090992_43090992del	BRCA1	43090992	43090992	chr17	11	43090944	43091032	Indispensable
ClinVar	chr17:g.43090997_43090997del	BRCA1	43090997	43090997	chr17	11	43090944	43091032	Indispensable
ClinVar	chr17:g.43091000_43091000del	BRCA1	43091000	43091000	chr17	11	43090944	43091032	Indispensable
ClinVar	chr17:g.43091000_43091001del	BRCA1	43091000	43091001	chr17	11	43090944	43091032	Indispensable
ClinVar	chr17:g.43091000_43091003del	BRCA1	43091000	43091003	chr17	11	43090944	43091032	Indispensable
ClinVar	chr17:g.43091002_43091002del	BRCA1	43091002	43091002	chr17	11	43090944	43091032	Indispensable
ClinVar	chr17:g.43091006C>A	BRCA1	43091006	43091006	chr17	11	43090944	43091032	Indispensable
ClinVar	chr17:g.43091006_43091007del	BRCA1	43091006	43091007	chr17	11	43090944	43091032	Indispensable
ClinVar	chr17:g.43091010_43091010del	BRCA1	43091010	43091010	chr17	11	43090944	43091032	Indispensable
ClinVar	chr17:g.43091011_43091012insTAA	BRCA1	43091011	43091012	chr17	11	43090944	43091032	Indispensable
ClinVar	chr17:g.43091012C>A	BRCA1	43091012	43091012	chr17	11	43090944	43091032	Indispensable
ClinVar	chr17:g.43091012_43091013dup	BRCA1	43091012	43091013	chr17	11	43090944	43091032	Indispensable
ClinVar	chr17:g.43091013A>T	BRCA1	43091013	43091013	chr17	11	43090944	43091032	Indispensable
ClinVar	chr17:g.43091013_43091013del	BRCA1	43091013	43091013	chr17	11	43090944	43091032	Indispensable
ClinVar	chr17:g.43091015_43091016dup	BRCA1	43091015	43091016	chr17	11	43090944	43091032	Indispensable
ClinVar	chr17:g.43091016_43091016del	BRCA1	43091016	43091016	chr17	11	43090944	43091032	Indispensable
ClinVar	chr17:g.43091016_43091017insCAGAT	BRCA1	43091016	43091017	chr17	11	43090944	43091032	Indispensable
ClinVar	chr17:g.43091017_43091018insCAGAT	BRCA1	43091017	43091018	chr17	11	43090944	43091032	Indispensable
ClinVar	chr17:g.43091018_43091019dup	BRCA1	43091018	43091019	chr17	11	43090944	43091032	Indispensable
ClinVar	chr17:g.43091018_43091019del	BRCA1	43091018	43091019	chr17	11	43090944	43091032	Indispensable
ClinVar	chr17:g.43091020_43091021insGAGAT	BRCA1	43091020	43091021	chr17	11	43090944	43091032	Indispensable
ClinVar	chr17:g.43091021_43091022insAAGAT	BRCA1	43091021	43091022	chr17	11	43090944	43091032	Indispensable
ClinVar	chr17:g.43091030C>A	BRCA1	43091030	43091030	chr17	11	43090944	43091032	Indispensable
ClinVar	chr17:g.43091437_43091437del	BRCA1	43091437	43091437	chr17	10	43091435	43094860	Indispensable
ClinVar	chr17:g.43091437A>C	BRCA1	43091437	43091437	chr17	10	43091435	43094860	Indispensable
ClinVar	chr17:g.43091437_43091438del	BRCA1	43091437	43091438	chr17	10	43091435	43094860	Indispensable
ClinVar	chr17:g.43091438_43091439del	BRCA1	43091438	43091439	chr17	10	43091435	43094860	Indispensable
ClinVar	chr17:g.43091439_43091440dup	BRCA1	43091439	43091440	chr17	10	43091435	43094860	Indispensable
ClinVar	chr17:g.43091441_43091457del	BRCA1	43091441	43091457	chr17	10	43091435	43094860	Indispensable
ClinVar	chr17:g.43091443G>C	BRCA1	43091443	43091443	chr17	10	43091435	43094860	Indispensable
ClinVar	chr17:g.43091443G>T	BRCA1	43091443	43091443	chr17	10	43091435	43094860	Indispensable
ClinVar	chr17:g.43091445_43091446dup	BRCA1	43091445	43091446	chr17	10	43091435	43094860	Indispensable
ClinVar	chr17:g.43091446_43091446del	BRCA1	43091446	43091446	chr17	10	43091435	43094860	Indispensable
ClinVar	chr17:g.43091452_43091452del	BRCA1	43091452	43091452	chr17	10	43091435	43094860	Indispensable
ClinVar	chr17:g.43091456G>A	BRCA1	43091456	43091456	chr17	10	43091435	43094860	Indispensable
ClinVar	chr17:g.43091456_43091456del	BRCA1	43091456	43091456	chr17	10	43091435	43094860	Indispensable
ClinVar	chr17:g.43091459C>A	BRCA1	43091459	43091459	chr17	10	43091435	43094860	Indispensable
ClinVar	chr17:g.43091460_43091460del	BRCA1	43091460	43091460	chr17	10	43091435	43094860	Indispensable
ClinVar	chr17:g.43091460_43091461insTTCAA	BRCA1	43091460	43091461	chr17	10	43091435	43094860	Indispensable
ClinVar	chr17:g.43091460_43091464del	BRCA1	43091460	43091464	chr17	10	43091435	43094860	Indispensable
ClinVar	chr17:g.43091461_43091462insTTCAA	BRCA1	43091461	43091462	chr17	10	43091435	43094860	Indispensable
ClinVar	chr17:g.43091462C>A	BRCA1	43091462	43091462	chr17	10	43091435	43094860	Indispensable
ClinVar	chr17:g.43091462_43091463delinsA	BRCA1	43091462	43091463	chr17	10	43091435	43094860	Indispensable
ClinVar	chr17:g.43091462_43091465del	BRCA1	43091462	43091465	chr17	10	43091435	43094860	Indispensable
ClinVar	chr17:g.43091463_43091469del	BRCA1	43091463	43091469	chr17	10	43091435	43094860	Indispensable
ClinVar	chr17:g.43091465G>A	BRCA1	43091465	43091465	chr17	10	43091435	43094860	Indispensable
ClinVar	chr17:g.43091465_43091465del	BRCA1	43091465	43091465	chr17	10	43091435	43094860	Indispensable
ClinVar	chr17:g.43091465_43091467delinsA	BRCA1	43091465	43091467	chr17	10	43091435	43094860	Indispensable
ClinVar	chr17:g.43091465_43091469del	BRCA1	43091465	43091469	chr17	10	43091435	43094860	Indispensable
ClinVar	chr17:g.43091466_43091467dup	BRCA1	43091466	43091467	chr17	10	43091435	43094860	Indispensable
ClinVar	chr17:g.43091466_43091469del	BRCA1	43091466	43091469	chr17	10	43091435	43094860	Indispensable
ClinVar	chr17:g.43091467_43091470del	BRCA1	43091467	43091470	chr17	10	43091435	43094860	Indispensable
ClinVar	chr17:g.43091469_43091470dup	BRCA1	43091469	43091470	chr17	10	43091435	43094860	Indispensable
ClinVar	chr17:g.43091470_43091474del	BRCA1	43091470	43091474	chr17	10	43091435	43094860	Indispensable
ClinVar	chr17:g.43091474C>A	BRCA1	43091474	43091474	chr17	10	43091435	43094860	Indispensable
ClinVar	chr17:g.43091477C>A	BRCA1	43091477	43091477	chr17	10	43091435	43094860	Indispensable
ClinVar	chr17:g.43091477_43091477del	BRCA1	43091477	43091477	chr17	10	43091435	43094860	Indispensable
ClinVar	chr17:g.43091478_43091479dup	BRCA1	43091478	43091479	chr17	10	43091435	43094860	Indispensable
ClinVar	chr17:g.43091478_43091479insCT	BRCA1	43091478	43091479	chr17	10	43091435	43094860	Indispensable
ClinVar	chr17:g.43091479A>T	BRCA1	43091479	43091479	chr17	10	43091435	43094860	Indispensable
ClinVar	chr17:g.43091479_43091480insAC	BRCA1	43091479	43091480	chr17	10	43091435	43094860	Indispensable
ClinVar	chr17:g.43091481_43091482dup	BRCA1	43091481	43091482	chr17	10	43091435	43094860	Indispensable
ClinVar	chr17:g.43091485_43091486insGTA	BRCA1	43091485	43091486	chr17	10	43091435	43094860	Indispensable
ClinVar	chr17:g.43091488_43091488del	BRCA1	43091488	43091488	chr17	10	43091435	43094860	Indispensable
ClinVar	chr17:g.43091489C>A	BRCA1	43091489	43091489	chr17	10	43091435	43094860	Indispensable
ClinVar	chr17:g.43091491_43091492dup	BRCA1	43091491	43091492	chr17	10	43091435	43094860	Indispensable
ClinVar	chr17:g.43091492T>A	BRCA1	43091492	43091492	chr17	10	43091435	43094860	Indispensable
ClinVar	chr17:g.43091492_43091493del	BRCA1	43091492	43091493	chr17	10	43091435	43094860	Indispensable
ClinVar	chr17:g.43091495_43091495del	BRCA1	43091495	43091495	chr17	10	43091435	43094860	Indispensable
ClinVar	chr17:g.43091495C>A	BRCA1	43091495	43091495	chr17	10	43091435	43094860	Indispensable
ClinVar	chr17:g.43091496_43091496del	BRCA1	43091496	43091496	chr17	10	43091435	43094860	Indispensable
ClinVar	chr17:g.43091498C>A	BRCA1	43091498	43091498	chr17	10	43091435	43094860	Indispensable
ClinVar	chr17:g.43091500_43091501del	BRCA1	43091500	43091501	chr17	10	43091435	43094860	Indispensable
ClinVar	chr17:g.43091511_43091512dup	BRCA1	43091511	43091512	chr17	10	43091435	43094860	Indispensable
ClinVar	chr17:g.43091514_43091515insTAA	BRCA1	43091514	43091515	chr17	10	43091435	43094860	Indispensable
ClinVar	chr17:g.43091515_43091516dup	BRCA1	43091515	43091516	chr17	10	43091435	43094860	Indispensable
ClinVar	chr17:g.43091516C>A	BRCA1	43091516	43091516	chr17	10	43091435	43094860	Indispensable
ClinVar	chr17:g.43091518_43091518del	BRCA1	43091518	43091518	chr17	10	43091435	43094860	Indispensable
ClinVar	chr17:g.43091523_43091532del	BRCA1	43091523	43091532	chr17	10	43091435	43094860	Indispensable
ClinVar	chr17:g.43091524_43091537del	BRCA1	43091524	43091537	chr17	10	43091435	43094860	Indispensable
ClinVar	chr17:g.43091526_43091529del	BRCA1	43091526	43091529	chr17	10	43091435	43094860	Indispensable
ClinVar	chr17:g.43091527_43091529delinsGC	BRCA1	43091527	43091529	chr17	10	43091435	43094860	Indispensable
ClinVar	chr17:g.43091530_43091530del	BRCA1	43091530	43091530	chr17	10	43091435	43094860	Indispensable
ClinVar	chr17:g.43091530_43091536del	BRCA1	43091530	43091536	chr17	10	43091435	43094860	Indispensable
ClinVar	chr17:g.43091532_43091532del	BRCA1	43091532	43091532	chr17	10	43091435	43094860	Indispensable
ClinVar	chr17:g.43091533_43091534dup	BRCA1	43091533	43091534	chr17	10	43091435	43094860	Indispensable
ClinVar	chr17:g.43091537C>A	BRCA1	43091537	43091537	chr17	10	43091435	43094860	Indispensable
ClinVar	chr17:g.43091538_43091541del	BRCA1	43091538	43091541	chr17	10	43091435	43094860	Indispensable
ClinVar	chr17:g.43091540G>A	BRCA1	43091540	43091540	chr17	10	43091435	43094860	Indispensable
ClinVar	chr17:g.43091544_43091546delinsGAAA	BRCA1	43091544	43091546	chr17	10	43091435	43094860	Indispensable
ClinVar	chr17:g.43091548_43091549dup	BRCA1	43091548	43091549	chr17	10	43091435	43094860	Indispensable
ClinVar	chr17:g.43091549_43091549del	BRCA1	43091549	43091549	chr17	10	43091435	43094860	Indispensable
ClinVar	chr17:g.43091550_43091550del	BRCA1	43091550	43091550	chr17	10	43091435	43094860	Indispensable
ClinVar	chr17:g.43091551_43091551del	BRCA1	43091551	43091551	chr17	10	43091435	43094860	Indispensable
ClinVar	chr17:g.43091552G>A	BRCA1	43091552	43091552	chr17	10	43091435	43094860	Indispensable
ClinVar	chr17:g.43091552_43091552del	BRCA1	43091552	43091552	chr17	10	43091435	43094860	Indispensable
ClinVar	chr17:g.43091553_43091554del	BRCA1	43091553	43091554	chr17	10	43091435	43094860	Indispensable
ClinVar	chr17:g.43091554_43091555dup	BRCA1	43091554	43091555	chr17	10	43091435	43094860	Indispensable
ClinVar	chr17:g.43091556_43091556del	BRCA1	43091556	43091556	chr17	10	43091435	43094860	Indispensable
ClinVar	chr17:g.43091557_43091559delinsTT	BRCA1	43091557	43091559	chr17	10	43091435	43094860	Indispensable
ClinVar	chr17:g.43091558_43091558del	BRCA1	43091558	43091558	chr17	10	43091435	43094860	Indispensable
ClinVar	chr17:g.43091559_43091559del	BRCA1	43091559	43091559	chr17	10	43091435	43094860	Indispensable
ClinVar	chr17:g.43091560_43091563del	BRCA1	43091560	43091563	chr17	10	43091435	43094860	Indispensable
ClinVar	chr17:g.43091561_43091561del	BRCA1	43091561	43091561	chr17	10	43091435	43094860	Indispensable
ClinVar	chr17:g.43091561_43091562del	BRCA1	43091561	43091562	chr17	10	43091435	43094860	Indispensable
ClinVar	chr17:g.43091564G>A	BRCA1	43091564	43091564	chr17	10	43091435	43094860	Indispensable
ClinVar	chr17:g.43091564_43091564del	BRCA1	43091564	43091564	chr17	10	43091435	43094860	Indispensable
ClinVar	chr17:g.43091565_43091565del	BRCA1	43091565	43091565	chr17	10	43091435	43094860	Indispensable
ClinVar	chr17:g.43091567T>A	BRCA1	43091567	43091567	chr17	10	43091435	43094860	Indispensable
ClinVar	chr17:g.43091570_43091570del	BRCA1	43091570	43091570	chr17	10	43091435	43094860	Indispensable
ClinVar	chr17:g.43091572_43091572del	BRCA1	43091572	43091572	chr17	10	43091435	43094860	Indispensable
ClinVar	chr17:g.43091574_43091575del	BRCA1	43091574	43091575	chr17	10	43091435	43094860	Indispensable
ClinVar	chr17:g.43091576_43091577dup	BRCA1	43091576	43091577	chr17	10	43091435	43094860	Indispensable
ClinVar	chr17:g.43091576_43091579del	BRCA1	43091576	43091579	chr17	10	43091435	43094860	Indispensable
ClinVar	chr17:g.43091577_43091577del	BRCA1	43091577	43091577	chr17	10	43091435	43094860	Indispensable
ClinVar	chr17:g.43091581_43091584del	BRCA1	43091581	43091584	chr17	10	43091435	43094860	Indispensable
ClinVar	chr17:g.43091589_43091590insAG	BRCA1	43091589	43091590	chr17	10	43091435	43094860	Indispensable
ClinVar	chr17:g.43091593_43091596del	BRCA1	43091593	43091596	chr17	10	43091435	43094860	Indispensable
ClinVar	chr17:g.43091594G>A	BRCA1	43091594	43091594	chr17	10	43091435	43094860	Indispensable
ClinVar	chr17:g.43091596_43091597dup	BRCA1	43091596	43091597	chr17	10	43091435	43094860	Indispensable
ClinVar	chr17:g.43091597_43091600del	BRCA1	43091597	43091600	chr17	10	43091435	43094860	Indispensable
ClinVar	chr17:g.43091599_43091599del	BRCA1	43091599	43091599	chr17	10	43091435	43094860	Indispensable
ClinVar	chr17:g.43091601_43091604del	BRCA1	43091601	43091604	chr17	10	43091435	43094860	Indispensable
ClinVar	chr17:g.43091602_43091603dup	BRCA1	43091602	43091603	chr17	10	43091435	43094860	Indispensable
ClinVar	chr17:g.43091605_43091605del	BRCA1	43091605	43091605	chr17	10	43091435	43094860	Indispensable
ClinVar	chr17:g.43091613_43091614dup	BRCA1	43091613	43091614	chr17	10	43091435	43094860	Indispensable
ClinVar	chr17:g.43091614_43091614del	BRCA1	43091614	43091614	chr17	10	43091435	43094860	Indispensable
ClinVar	chr17:g.43091614_43091615del	BRCA1	43091614	43091615	chr17	10	43091435	43094860	Indispensable
ClinVar	chr17:g.43091617_43091617del	BRCA1	43091617	43091617	chr17	10	43091435	43094860	Indispensable
ClinVar	chr17:g.43091621_43091621del	BRCA1	43091621	43091621	chr17	10	43091435	43094860	Indispensable
ClinVar	chr17:g.43091621C>A	BRCA1	43091621	43091621	chr17	10	43091435	43094860	Indispensable
ClinVar	chr17:g.43091621_43091622dup	BRCA1	43091621	43091622	chr17	10	43091435	43094860	Indispensable
ClinVar	chr17:g.43091622_43091623dup	BRCA1	43091622	43091623	chr17	10	43091435	43094860	Indispensable
ClinVar	chr17:g.43091623_43091624delinsTCC	BRCA1	43091623	43091624	chr17	10	43091435	43094860	Indispensable
ClinVar	chr17:g.43091627C>A	BRCA1	43091627	43091627	chr17	10	43091435	43094860	Indispensable
ClinVar	chr17:g.43091629_43091630del	BRCA1	43091629	43091630	chr17	10	43091435	43094860	Indispensable
ClinVar	chr17:g.43091631G>T	BRCA1	43091631	43091631	chr17	10	43091435	43094860	Indispensable
ClinVar	chr17:g.43091636G>A	BRCA1	43091636	43091636	chr17	10	43091435	43094860	Indispensable
ClinVar	chr17:g.43091638G>T	BRCA1	43091638	43091638	chr17	10	43091435	43094860	Indispensable
ClinVar	chr17:g.43091638G>C	BRCA1	43091638	43091638	chr17	10	43091435	43094860	Indispensable
ClinVar	chr17:g.43091642_43091642del	BRCA1	43091642	43091642	chr17	10	43091435	43094860	Indispensable
ClinVar	chr17:g.43091646_43091646del	BRCA1	43091646	43091646	chr17	10	43091435	43094860	Indispensable
ClinVar	chr17:g.43091648_43091651del	BRCA1	43091648	43091651	chr17	10	43091435	43094860	Indispensable
ClinVar	chr17:g.43091649_43091649del	BRCA1	43091649	43091649	chr17	10	43091435	43094860	Indispensable
ClinVar	chr17:g.43091654_43091655del	BRCA1	43091654	43091655	chr17	10	43091435	43094860	Indispensable
ClinVar	chr17:g.43091654_43091661del	BRCA1	43091654	43091661	chr17	10	43091435	43094860	Indispensable
ClinVar	chr17:g.43091655_43091655del	BRCA1	43091655	43091655	chr17	10	43091435	43094860	Indispensable
ClinVar	chr17:g.43091657_43091657del	BRCA1	43091657	43091657	chr17	10	43091435	43094860	Indispensable
ClinVar	chr17:g.43091658A>T	BRCA1	43091658	43091658	chr17	10	43091435	43094860	Indispensable
ClinVar	chr17:g.43091658_43091659insAG	BRCA1	43091658	43091659	chr17	10	43091435	43094860	Indispensable
ClinVar	chr17:g.43091659_43091659del	BRCA1	43091659	43091659	chr17	10	43091435	43094860	Indispensable
ClinVar	chr17:g.43091659_43091660insCG	BRCA1	43091659	43091660	chr17	10	43091435	43094860	Indispensable
ClinVar	chr17:g.43091660_43091661insAG	BRCA1	43091660	43091661	chr17	10	43091435	43094860	Indispensable
ClinVar	chr17:g.43091660_43091661dup	BRCA1	43091660	43091661	chr17	10	43091435	43094860	Indispensable
ClinVar	chr17:g.43091660_43091664del	BRCA1	43091660	43091664	chr17	10	43091435	43094860	Indispensable
ClinVar	chr17:g.43091661_43091661del	BRCA1	43091661	43091661	chr17	10	43091435	43094860	Indispensable
ClinVar	chr17:g.43091661_43091662del	BRCA1	43091661	43091662	chr17	10	43091435	43094860	Indispensable
ClinVar	chr17:g.43091663T>A	BRCA1	43091663	43091663	chr17	10	43091435	43094860	Indispensable
ClinVar	chr17:g.43091665_43091665del	BRCA1	43091665	43091665	chr17	10	43091435	43094860	Indispensable
ClinVar	chr17:g.43091669C>A	BRCA1	43091669	43091669	chr17	10	43091435	43094860	Indispensable
ClinVar	chr17:g.43091670_43091673del	BRCA1	43091670	43091673	chr17	10	43091435	43094860	Indispensable
ClinVar	chr17:g.43091675_43091675del	BRCA1	43091675	43091675	chr17	10	43091435	43094860	Indispensable
ClinVar	chr17:g.43091678_43091678del	BRCA1	43091678	43091678	chr17	10	43091435	43094860	Indispensable
ClinVar	chr17:g.43091678_43091679dup	BRCA1	43091678	43091679	chr17	10	43091435	43094860	Indispensable
ClinVar	chr17:g.43091680_43091680del	BRCA1	43091680	43091680	chr17	10	43091435	43094860	Indispensable
ClinVar	chr17:g.43091681_43091691del	BRCA1	43091681	43091691	chr17	10	43091435	43094860	Indispensable
ClinVar	chr17:g.43091687_43091687del	BRCA1	43091687	43091687	chr17	10	43091435	43094860	Indispensable
ClinVar	chr17:g.43091687C>A	BRCA1	43091687	43091687	chr17	10	43091435	43094860	Indispensable
ClinVar	chr17:g.43091688_43091692del	BRCA1	43091688	43091692	chr17	10	43091435	43094860	Indispensable
ClinVar	chr17:g.43091689_43091690del	BRCA1	43091689	43091690	chr17	10	43091435	43094860	Indispensable
ClinVar	chr17:g.43091690G>A	BRCA1	43091690	43091690	chr17	10	43091435	43094860	Indispensable
ClinVar	chr17:g.43091691_43091694del	BRCA1	43091691	43091694	chr17	10	43091435	43094860	Indispensable
ClinVar	chr17:g.43091694_43091694del	BRCA1	43091694	43091694	chr17	10	43091435	43094860	Indispensable
ClinVar	chr17:g.43091696_43091696del	BRCA1	43091696	43091696	chr17	10	43091435	43094860	Indispensable
ClinVar	chr17:g.43091698_43091698del	BRCA1	43091698	43091698	chr17	10	43091435	43094860	Indispensable
ClinVar	chr17:g.43091699_43091700insTA	BRCA1	43091699	43091700	chr17	10	43091435	43094860	Indispensable
ClinVar	chr17:g.43091700_43091701dup	BRCA1	43091700	43091701	chr17	10	43091435	43094860	Indispensable
ClinVar	chr17:g.43091705_43091706dup	BRCA1	43091705	43091706	chr17	10	43091435	43094860	Indispensable
ClinVar	chr17:g.43091706_43091706del	BRCA1	43091706	43091706	chr17	10	43091435	43094860	Indispensable
ClinVar	chr17:g.43091706_43091707dup	BRCA1	43091706	43091707	chr17	10	43091435	43094860	Indispensable
ClinVar	chr17:g.43091707_43091708dup	BRCA1	43091707	43091708	chr17	10	43091435	43094860	Indispensable
ClinVar	chr17:g.43091708_43091709insTA	BRCA1	43091708	43091709	chr17	10	43091435	43094860	Indispensable
ClinVar	chr17:g.43091708_43091712del	BRCA1	43091708	43091712	chr17	10	43091435	43094860	Indispensable
ClinVar	chr17:g.43091709_43091710dup	BRCA1	43091709	43091710	chr17	10	43091435	43094860	Indispensable
ClinVar	chr17:g.43091710_43091711dup	BRCA1	43091710	43091711	chr17	10	43091435	43094860	Indispensable
ClinVar	chr17:g.43091711_43091711del	BRCA1	43091711	43091711	chr17	10	43091435	43094860	Indispensable
ClinVar	chr17:g.43091714G>A	BRCA1	43091714	43091714	chr17	10	43091435	43094860	Indispensable
ClinVar	chr17:g.43091715_43091716insGA	BRCA1	43091715	43091716	chr17	10	43091435	43094860	Indispensable
ClinVar	chr17:g.43091715_43091716dup	BRCA1	43091715	43091716	chr17	10	43091435	43094860	Indispensable
ClinVar	chr17:g.43091716_43091717insTA	BRCA1	43091716	43091717	chr17	10	43091435	43094860	Indispensable
ClinVar	chr17:g.43091717_43091718dup	BRCA1	43091717	43091718	chr17	10	43091435	43094860	Indispensable
ClinVar	chr17:g.43091721G>T	BRCA1	43091721	43091721	chr17	10	43091435	43094860	Indispensable
ClinVar	chr17:g.43091731A>C	BRCA1	43091731	43091731	chr17	10	43091435	43094860	Indispensable
ClinVar	chr17:g.43091737_43091737del	BRCA1	43091737	43091737	chr17	10	43091435	43094860	Indispensable
ClinVar	chr17:g.43091738_43091739dup	BRCA1	43091738	43091739	chr17	10	43091435	43094860	Indispensable
ClinVar	chr17:g.43091741_43091742delinsAA	BRCA1	43091741	43091742	chr17	10	43091435	43094860	Indispensable
ClinVar	chr17:g.43091746G>T	BRCA1	43091746	43091746	chr17	10	43091435	43094860	Indispensable
ClinVar	chr17:g.43091749A>C	BRCA1	43091749	43091749	chr17	10	43091435	43094860	Indispensable
ClinVar	chr17:g.43091749_43091749del	BRCA1	43091749	43091749	chr17	10	43091435	43094860	Indispensable
ClinVar	chr17:g.43091749A>T	BRCA1	43091749	43091749	chr17	10	43091435	43094860	Indispensable
ClinVar	chr17:g.43091749_43091750dup	BRCA1	43091749	43091750	chr17	10	43091435	43094860	Indispensable
ClinVar	chr17:g.43091750_43091751dup	BRCA1	43091750	43091751	chr17	10	43091435	43094860	Indispensable
ClinVar	chr17:g.43091752_43091752del	BRCA1	43091752	43091752	chr17	10	43091435	43094860	Indispensable
ClinVar	chr17:g.43091752A>C	BRCA1	43091752	43091752	chr17	10	43091435	43094860	Indispensable
ClinVar	chr17:g.43091752_43091753insAT	BRCA1	43091752	43091753	chr17	10	43091435	43094860	Indispensable
ClinVar	chr17:g.43091753_43091760del	BRCA1	43091753	43091760	chr17	10	43091435	43094860	Indispensable
ClinVar	chr17:g.43091754_43091761del	BRCA1	43091754	43091761	chr17	10	43091435	43094860	Indispensable
ClinVar	chr17:g.43091755_43091759del	BRCA1	43091755	43091759	chr17	10	43091435	43094860	Indispensable
ClinVar	chr17:g.43091756_43091760del	BRCA1	43091756	43091760	chr17	10	43091435	43094860	Indispensable
ClinVar	chr17:g.43091759C>A	BRCA1	43091759	43091759	chr17	10	43091435	43094860	Indispensable
ClinVar	chr17:g.43091759_43091760delinsG	BRCA1	43091759	43091760	chr17	10	43091435	43094860	Indispensable
ClinVar	chr17:g.43091759_43091760del	BRCA1	43091759	43091760	chr17	10	43091435	43094860	Indispensable
ClinVar	chr17:g.43091761_43091770del	BRCA1	43091761	43091770	chr17	10	43091435	43094860	Indispensable
ClinVar	chr17:g.43091764_43091765dup	BRCA1	43091764	43091765	chr17	10	43091435	43094860	Indispensable
ClinVar	chr17:g.43091766_43091766del	BRCA1	43091766	43091766	chr17	10	43091435	43094860	Indispensable
ClinVar	chr17:g.43091766_43091767dup	BRCA1	43091766	43091767	chr17	10	43091435	43094860	Indispensable
ClinVar	chr17:g.43091767_43091768del	BRCA1	43091767	43091768	chr17	10	43091435	43094860	Indispensable
ClinVar	chr17:g.43091767_43091770del	BRCA1	43091767	43091770	chr17	10	43091435	43094860	Indispensable
ClinVar	chr17:g.43091768_43091769del	BRCA1	43091768	43091769	chr17	10	43091435	43094860	Indispensable
ClinVar	chr17:g.43091768_43091769insTAA	BRCA1	43091768	43091769	chr17	10	43091435	43094860	Indispensable
ClinVar	chr17:g.43091769_43091770insCAA	BRCA1	43091769	43091770	chr17	10	43091435	43094860	Indispensable
ClinVar	chr17:g.43091769_43091770insCA	BRCA1	43091769	43091770	chr17	10	43091435	43094860	Indispensable
ClinVar	chr17:g.43091770_43091771insTA	BRCA1	43091770	43091771	chr17	10	43091435	43094860	Indispensable
ClinVar	chr17:g.43091771T>A	BRCA1	43091771	43091771	chr17	10	43091435	43094860	Indispensable
ClinVar	chr17:g.43091771_43091772del	BRCA1	43091771	43091772	chr17	10	43091435	43094860	Indispensable
ClinVar	chr17:g.43091771_43091772dup	BRCA1	43091771	43091772	chr17	10	43091435	43094860	Indispensable
ClinVar	chr17:g.43091771_43091772insTAA	BRCA1	43091771	43091772	chr17	10	43091435	43094860	Indispensable
ClinVar	chr17:g.43091771_43091775del	BRCA1	43091771	43091775	chr17	10	43091435	43094860	Indispensable
ClinVar	chr17:g.43091772_43091772del	BRCA1	43091772	43091772	chr17	10	43091435	43094860	Indispensable
ClinVar	chr17:g.43091772_43091773del	BRCA1	43091772	43091773	chr17	10	43091435	43094860	Indispensable
ClinVar	chr17:g.43091774_43091775del	BRCA1	43091774	43091775	chr17	10	43091435	43094860	Indispensable
ClinVar	chr17:g.43091775_43091776dup	BRCA1	43091775	43091776	chr17	10	43091435	43094860	Indispensable
ClinVar	chr17:g.43091776_43091776del	BRCA1	43091776	43091776	chr17	10	43091435	43094860	Indispensable
ClinVar	chr17:g.43091776_43091777del	BRCA1	43091776	43091777	chr17	10	43091435	43094860	Indispensable
ClinVar	chr17:g.43091778A>T	BRCA1	43091778	43091778	chr17	10	43091435	43094860	Indispensable
ClinVar	chr17:g.43091779_43091782del	BRCA1	43091779	43091782	chr17	10	43091435	43094860	Indispensable
ClinVar	chr17:g.43091781_43091781del	BRCA1	43091781	43091781	chr17	10	43091435	43094860	Indispensable
ClinVar	chr17:g.43091782_43091783insTG	BRCA1	43091782	43091783	chr17	10	43091435	43094860	Indispensable
ClinVar	chr17:g.43091783C>A	BRCA1	43091783	43091783	chr17	10	43091435	43094860	Indispensable
ClinVar	chr17:g.43091783_43091784dup	BRCA1	43091783	43091784	chr17	10	43091435	43094860	Indispensable
ClinVar	chr17:g.43091784_43091817del	BRCA1	43091784	43091817	chr17	10	43091435	43094860	Indispensable
ClinVar	chr17:g.43091788_43091800del	BRCA1	43091788	43091800	chr17	10	43091435	43094860	Indispensable
ClinVar	chr17:g.43091791_43091809del	BRCA1	43091791	43091809	chr17	10	43091435	43094860	Indispensable
ClinVar	chr17:g.43091793_43091800del	BRCA1	43091793	43091800	chr17	10	43091435	43094860	Indispensable
ClinVar	chr17:g.43091795_43091795del	BRCA1	43091795	43091795	chr17	10	43091435	43094860	Indispensable
ClinVar	chr17:g.43091797_43091797del	BRCA1	43091797	43091797	chr17	10	43091435	43094860	Indispensable
ClinVar	chr17:g.43091800_43091801insTCCTAGTAGACTGAGAAGGTATATTGTTTACTTTACCAAATAACAAGTGTC	BRCA1	43091800	43091801	chr17	10	43091435	43094860	Indispensable
ClinVar	chr17:g.43091801_43091802insGCCTAGTAGACTGAGAAGGTATATTGTTTACTTTACCAAATAACAAGTGTC	BRCA1	43091801	43091802	chr17	10	43091435	43094860	Indispensable
ClinVar	chr17:g.43091802_43091802del	BRCA1	43091802	43091802	chr17	10	43091435	43094860	Indispensable
ClinVar	chr17:g.43091804_43091805dup	BRCA1	43091804	43091805	chr17	10	43091435	43094860	Indispensable
ClinVar	chr17:g.43091813G>A	BRCA1	43091813	43091813	chr17	10	43091435	43094860	Indispensable
ClinVar	chr17:g.43091814_43091814del	BRCA1	43091814	43091814	chr17	10	43091435	43094860	Indispensable
ClinVar	chr17:g.43091814_43091815dup	BRCA1	43091814	43091815	chr17	10	43091435	43094860	Indispensable
ClinVar	chr17:g.43091814_43091816delinsG	BRCA1	43091814	43091816	chr17	10	43091435	43094860	Indispensable
ClinVar	chr17:g.43091816_43091816del	BRCA1	43091816	43091816	chr17	10	43091435	43094860	Indispensable
ClinVar	chr17:g.43091816_43091820del	BRCA1	43091816	43091820	chr17	10	43091435	43094860	Indispensable
ClinVar	chr17:g.43091818_43091818del	BRCA1	43091818	43091818	chr17	10	43091435	43094860	Indispensable
ClinVar	chr17:g.43091818_43091825del	BRCA1	43091818	43091825	chr17	10	43091435	43094860	Indispensable
ClinVar	chr17:g.43091819_43091820del	BRCA1	43091819	43091820	chr17	10	43091435	43094860	Indispensable
ClinVar	chr17:g.43091821_43091821del	BRCA1	43091821	43091821	chr17	10	43091435	43094860	Indispensable
ClinVar	chr17:g.43091824_43091825del	BRCA1	43091824	43091825	chr17	10	43091435	43094860	Indispensable
ClinVar	chr17:g.43091824_43091827del	BRCA1	43091824	43091827	chr17	10	43091435	43094860	Indispensable
ClinVar	chr17:g.43091827_43091827del	BRCA1	43091827	43091827	chr17	10	43091435	43094860	Indispensable
ClinVar	chr17:g.43091833_43091836del	BRCA1	43091833	43091836	chr17	10	43091435	43094860	Indispensable
ClinVar	chr17:g.43091834T>A	BRCA1	43091834	43091834	chr17	10	43091435	43094860	Indispensable
ClinVar	chr17:g.43091836_43091836del	BRCA1	43091836	43091836	chr17	10	43091435	43094860	Indispensable
ClinVar	chr17:g.43091837_43091838dup	BRCA1	43091837	43091838	chr17	10	43091435	43094860	Indispensable
ClinVar	chr17:g.43091840_43091841dup	BRCA1	43091840	43091841	chr17	10	43091435	43094860	Indispensable
ClinVar	chr17:g.43091842A>C	BRCA1	43091842	43091842	chr17	10	43091435	43094860	Indispensable
ClinVar	chr17:g.43091842A>T	BRCA1	43091842	43091842	chr17	10	43091435	43094860	Indispensable
ClinVar	chr17:g.43091845A>T	BRCA1	43091845	43091845	chr17	10	43091435	43094860	Indispensable
ClinVar	chr17:g.43091848_43091848del	BRCA1	43091848	43091848	chr17	10	43091435	43094860	Indispensable
ClinVar	chr17:g.43091852G>A	BRCA1	43091852	43091852	chr17	10	43091435	43094860	Indispensable
ClinVar	chr17:g.43091852_43091852del	BRCA1	43091852	43091852	chr17	10	43091435	43094860	Indispensable
ClinVar	chr17:g.43091852_43091855del	BRCA1	43091852	43091855	chr17	10	43091435	43094860	Indispensable
ClinVar	chr17:g.43091856G>T	BRCA1	43091856	43091856	chr17	10	43091435	43094860	Indispensable
ClinVar	chr17:g.43091859_43091859del	BRCA1	43091859	43091859	chr17	10	43091435	43094860	Indispensable
ClinVar	chr17:g.43091859_43091860dup	BRCA1	43091859	43091860	chr17	10	43091435	43094860	Indispensable
ClinVar	chr17:g.43091862_43091862del	BRCA1	43091862	43091862	chr17	10	43091435	43094860	Indispensable
ClinVar	chr17:g.43091866_43091866del	BRCA1	43091866	43091866	chr17	10	43091435	43094860	Indispensable
ClinVar	chr17:g.43091867C>A	BRCA1	43091867	43091867	chr17	10	43091435	43094860	Indispensable
ClinVar	chr17:g.43091870C>A	BRCA1	43091870	43091870	chr17	10	43091435	43094860	Indispensable
ClinVar	chr17:g.43091873_43091873del	BRCA1	43091873	43091873	chr17	10	43091435	43094860	Indispensable
ClinVar	chr17:g.43091879_43091880dup	BRCA1	43091879	43091880	chr17	10	43091435	43094860	Indispensable
ClinVar	chr17:g.43091879_43091883del	BRCA1	43091879	43091883	chr17	10	43091435	43094860	Indispensable
ClinVar	chr17:g.43091880_43091881insAT	BRCA1	43091880	43091881	chr17	10	43091435	43094860	Indispensable
ClinVar	chr17:g.43091881_43091882dup	BRCA1	43091881	43091882	chr17	10	43091435	43094860	Indispensable
ClinVar	chr17:g.43091881_43091882insGT	BRCA1	43091881	43091882	chr17	10	43091435	43094860	Indispensable
ClinVar	chr17:g.43091882_43091882del	BRCA1	43091882	43091882	chr17	10	43091435	43094860	Indispensable
ClinVar	chr17:g.43091882_43091883dup	BRCA1	43091882	43091883	chr17	10	43091435	43094860	Indispensable
ClinVar	chr17:g.43091883_43091887del	BRCA1	43091883	43091887	chr17	10	43091435	43094860	Indispensable
ClinVar	chr17:g.43091884A>C	BRCA1	43091884	43091884	chr17	10	43091435	43094860	Indispensable
ClinVar	chr17:g.43091884A>T	BRCA1	43091884	43091884	chr17	10	43091435	43094860	Indispensable
ClinVar	chr17:g.43091887_43091891del	BRCA1	43091887	43091891	chr17	10	43091435	43094860	Indispensable
ClinVar	chr17:g.43091890_43091890del	BRCA1	43091890	43091890	chr17	10	43091435	43094860	Indispensable
ClinVar	chr17:g.43091891C>A	BRCA1	43091891	43091891	chr17	10	43091435	43094860	Indispensable
ClinVar	chr17:g.43091893_43091894del	BRCA1	43091893	43091894	chr17	10	43091435	43094860	Indispensable
ClinVar	chr17:g.43091894C>A	BRCA1	43091894	43091894	chr17	10	43091435	43094860	Indispensable
ClinVar	chr17:g.43091894_43091894del	BRCA1	43091894	43091894	chr17	10	43091435	43094860	Indispensable
ClinVar	chr17:g.43091896G>C	BRCA1	43091896	43091896	chr17	10	43091435	43094860	Indispensable
ClinVar	chr17:g.43091896G>T	BRCA1	43091896	43091896	chr17	10	43091435	43094860	Indispensable
ClinVar	chr17:g.43091897_43091900del	BRCA1	43091897	43091900	chr17	10	43091435	43094860	Indispensable
ClinVar	chr17:g.43091898_43091898del	BRCA1	43091898	43091898	chr17	10	43091435	43094860	Indispensable
ClinVar	chr17:g.43091901_43091902dup	BRCA1	43091901	43091902	chr17	10	43091435	43094860	Indispensable
ClinVar	chr17:g.43091903_43091903del	BRCA1	43091903	43091903	chr17	10	43091435	43094860	Indispensable
ClinVar	chr17:g.43091903_43091904dup	BRCA1	43091903	43091904	chr17	10	43091435	43094860	Indispensable
ClinVar	chr17:g.43091903_43091904insCTT	BRCA1	43091903	43091904	chr17	10	43091435	43094860	Indispensable
ClinVar	chr17:g.43091904_43091905dup	BRCA1	43091904	43091905	chr17	10	43091435	43094860	Indispensable
ClinVar	chr17:g.43091904_43091905del	BRCA1	43091904	43091905	chr17	10	43091435	43094860	Indispensable
ClinVar	chr17:g.43091905_43091905del	BRCA1	43091905	43091905	chr17	10	43091435	43094860	Indispensable
ClinVar	chr17:g.43091905A>C	BRCA1	43091905	43091905	chr17	10	43091435	43094860	Indispensable
ClinVar	chr17:g.43091905_43091906insAT	BRCA1	43091905	43091906	chr17	10	43091435	43094860	Indispensable
ClinVar	chr17:g.43091905_43091910delinsTT	BRCA1	43091905	43091910	chr17	10	43091435	43094860	Indispensable
ClinVar	chr17:g.43091906_43091907dup	BRCA1	43091906	43091907	chr17	10	43091435	43094860	Indispensable
ClinVar	chr17:g.43091907_43091907del	BRCA1	43091907	43091907	chr17	10	43091435	43094860	Indispensable
ClinVar	chr17:g.43091910_43091910del	BRCA1	43091910	43091910	chr17	10	43091435	43094860	Indispensable
ClinVar	chr17:g.43091910_43091911dup	BRCA1	43091910	43091911	chr17	10	43091435	43094860	Indispensable
ClinVar	chr17:g.43091912T>A	BRCA1	43091912	43091912	chr17	10	43091435	43094860	Indispensable
ClinVar	chr17:g.43091914_43091915dup	BRCA1	43091914	43091915	chr17	10	43091435	43094860	Indispensable
ClinVar	chr17:g.43091915_43091915del	BRCA1	43091915	43091915	chr17	10	43091435	43094860	Indispensable
ClinVar	chr17:g.43091921_43091921del	BRCA1	43091921	43091921	chr17	10	43091435	43094860	Indispensable
ClinVar	chr17:g.43091925_43091926dup	BRCA1	43091925	43091926	chr17	10	43091435	43094860	Indispensable
ClinVar	chr17:g.43091927_43091927del	BRCA1	43091927	43091927	chr17	10	43091435	43094860	Indispensable
ClinVar	chr17:g.43091929_43091935del	BRCA1	43091929	43091935	chr17	10	43091435	43094860	Indispensable
ClinVar	chr17:g.43091931_43091932del	BRCA1	43091931	43091932	chr17	10	43091435	43094860	Indispensable
ClinVar	chr17:g.43091933G>A	BRCA1	43091933	43091933	chr17	10	43091435	43094860	Indispensable
ClinVar	chr17:g.43091937_43091938dup	BRCA1	43091937	43091938	chr17	10	43091435	43094860	Indispensable
ClinVar	chr17:g.43091938A>T	BRCA1	43091938	43091938	chr17	10	43091435	43094860	Indispensable
ClinVar	chr17:g.43091938_43091938del	BRCA1	43091938	43091938	chr17	10	43091435	43094860	Indispensable
ClinVar	chr17:g.43091939_43091940dup	BRCA1	43091939	43091940	chr17	10	43091435	43094860	Indispensable
ClinVar	chr17:g.43091941_43091948del	BRCA1	43091941	43091948	chr17	10	43091435	43094860	Indispensable
ClinVar	chr17:g.43091942_43091949del	BRCA1	43091942	43091949	chr17	10	43091435	43094860	Indispensable
ClinVar	chr17:g.43091943_43091944dup	BRCA1	43091943	43091944	chr17	10	43091435	43094860	Indispensable
ClinVar	chr17:g.43091944_43091945dup	BRCA1	43091944	43091945	chr17	10	43091435	43094860	Indispensable
ClinVar	chr17:g.43091948_43091948del	BRCA1	43091948	43091948	chr17	10	43091435	43094860	Indispensable
ClinVar	chr17:g.43091950_43091951insGA	BRCA1	43091950	43091951	chr17	10	43091435	43094860	Indispensable
ClinVar	chr17:g.43091950_43091953del	BRCA1	43091950	43091953	chr17	10	43091435	43094860	Indispensable
ClinVar	chr17:g.43091951_43091951del	BRCA1	43091951	43091951	chr17	10	43091435	43094860	Indispensable
ClinVar	chr17:g.43091951_43091952insTA	BRCA1	43091951	43091952	chr17	10	43091435	43094860	Indispensable
ClinVar	chr17:g.43091952_43091953dup	BRCA1	43091952	43091953	chr17	10	43091435	43094860	Indispensable
ClinVar	chr17:g.43091954_43091955insATT	BRCA1	43091954	43091955	chr17	10	43091435	43094860	Indispensable
ClinVar	chr17:g.43091960_43091960del	BRCA1	43091960	43091960	chr17	10	43091435	43094860	Indispensable
ClinVar	chr17:g.43091961_43091961del	BRCA1	43091961	43091961	chr17	10	43091435	43094860	Indispensable
ClinVar	chr17:g.43091961_43091962del	BRCA1	43091961	43091962	chr17	10	43091435	43094860	Indispensable
ClinVar	chr17:g.43091961_43091962dup	BRCA1	43091961	43091962	chr17	10	43091435	43094860	Indispensable
ClinVar	chr17:g.43091966_43091967dup	BRCA1	43091966	43091967	chr17	10	43091435	43094860	Indispensable
ClinVar	chr17:g.43091971_43091984del	BRCA1	43091971	43091984	chr17	10	43091435	43094860	Indispensable
ClinVar	chr17:g.43091972_43091973dup	BRCA1	43091972	43091973	chr17	10	43091435	43094860	Indispensable
ClinVar	chr17:g.43091978C>A	BRCA1	43091978	43091978	chr17	10	43091435	43094860	Indispensable
ClinVar	chr17:g.43091979_43091983del	BRCA1	43091979	43091983	chr17	10	43091435	43094860	Indispensable
ClinVar	chr17:g.43091981C>A	BRCA1	43091981	43091981	chr17	10	43091435	43094860	Indispensable
ClinVar	chr17:g.43091981_43091982del	BRCA1	43091981	43091982	chr17	10	43091435	43094860	Indispensable
ClinVar	chr17:g.43091981_43091982delinsA	BRCA1	43091981	43091982	chr17	10	43091435	43094860	Indispensable
ClinVar	chr17:g.43091981_43091984delinsATC	BRCA1	43091981	43091984	chr17	10	43091435	43094860	Indispensable
ClinVar	chr17:g.43091982_43091982del	BRCA1	43091982	43091982	chr17	10	43091435	43094860	Indispensable
ClinVar	chr17:g.43091987G>A	BRCA1	43091987	43091987	chr17	10	43091435	43094860	Indispensable
ClinVar	chr17:g.43091987_43091988insGTC	BRCA1	43091987	43091988	chr17	10	43091435	43094860	Indispensable
ClinVar	chr17:g.43091989_43091990del	BRCA1	43091989	43091990	chr17	10	43091435	43094860	Indispensable
ClinVar	chr17:g.43091990_43091990del	BRCA1	43091990	43091990	chr17	10	43091435	43094860	Indispensable
ClinVar	chr17:g.43091990_43091991del	BRCA1	43091990	43091991	chr17	10	43091435	43094860	Indispensable
ClinVar	chr17:g.43091993_43091993del	BRCA1	43091993	43091993	chr17	10	43091435	43094860	Indispensable
ClinVar	chr17:g.43091996T>A	BRCA1	43091996	43091996	chr17	10	43091435	43094860	Indispensable
ClinVar	chr17:g.43091997_43091997del	BRCA1	43091997	43091997	chr17	10	43091435	43094860	Indispensable
ClinVar	chr17:g.43091998_43092000delinsTT	BRCA1	43091998	43092000	chr17	10	43091435	43094860	Indispensable
ClinVar	chr17:g.43091999_43092000dup	BRCA1	43091999	43092000	chr17	10	43091435	43094860	Indispensable
ClinVar	chr17:g.43092000_43092000del	BRCA1	43092000	43092000	chr17	10	43091435	43094860	Indispensable
ClinVar	chr17:g.43092005_43092005del	BRCA1	43092005	43092005	chr17	10	43091435	43094860	Indispensable
ClinVar	chr17:g.43092013_43092017del	BRCA1	43092013	43092017	chr17	10	43091435	43094860	Indispensable
ClinVar	chr17:g.43092017C>A	BRCA1	43092017	43092017	chr17	10	43091435	43094860	Indispensable
ClinVar	chr17:g.43092019_43092019del	BRCA1	43092019	43092019	chr17	10	43091435	43094860	Indispensable
ClinVar	chr17:g.43092020T>A	BRCA1	43092020	43092020	chr17	10	43091435	43094860	Indispensable
ClinVar	chr17:g.43092022_43092026del	BRCA1	43092022	43092026	chr17	10	43091435	43094860	Indispensable
ClinVar	chr17:g.43092024_43092025dup	BRCA1	43092024	43092025	chr17	10	43091435	43094860	Indispensable
ClinVar	chr17:g.43092026_43092027insCT	BRCA1	43092026	43092027	chr17	10	43091435	43094860	Indispensable
ClinVar	chr17:g.43092027_43092028dup	BRCA1	43092027	43092028	chr17	10	43091435	43094860	Indispensable
ClinVar	chr17:g.43092028_43092028del	BRCA1	43092028	43092028	chr17	10	43091435	43094860	Indispensable
ClinVar	chr17:g.43092032_43092032del	BRCA1	43092032	43092032	chr17	10	43091435	43094860	Indispensable
ClinVar	chr17:g.43092032_43092042del	BRCA1	43092032	43092042	chr17	10	43091435	43094860	Indispensable
ClinVar	chr17:g.43092033_43092033del	BRCA1	43092033	43092033	chr17	10	43091435	43094860	Indispensable
ClinVar	chr17:g.43092035_43092035del	BRCA1	43092035	43092035	chr17	10	43091435	43094860	Indispensable
ClinVar	chr17:g.43092036_43092037del	BRCA1	43092036	43092037	chr17	10	43091435	43094860	Indispensable
ClinVar	chr17:g.43092038_43092050del	BRCA1	43092038	43092050	chr17	10	43091435	43094860	Indispensable
ClinVar	chr17:g.43092039_43092049del	BRCA1	43092039	43092049	chr17	10	43091435	43094860	Indispensable
ClinVar	chr17:g.43092040_43092046del	BRCA1	43092040	43092046	chr17	10	43091435	43094860	Indispensable
ClinVar	chr17:g.43092040_43092050del	BRCA1	43092040	43092050	chr17	10	43091435	43094860	Indispensable
ClinVar	chr17:g.43092043_43092044dup	BRCA1	43092043	43092044	chr17	10	43091435	43094860	Indispensable
ClinVar	chr17:g.43092043_43092046del	BRCA1	43092043	43092046	chr17	10	43091435	43094860	Indispensable
ClinVar	chr17:g.43092043_43092052del	BRCA1	43092043	43092052	chr17	10	43091435	43094860	Indispensable
ClinVar	chr17:g.43092044_43092053del	BRCA1	43092044	43092053	chr17	10	43091435	43094860	Indispensable
ClinVar	chr17:g.43092046_43092046del	BRCA1	43092046	43092046	chr17	10	43091435	43094860	Indispensable
ClinVar	chr17:g.43092047_43092047del	BRCA1	43092047	43092047	chr17	10	43091435	43094860	Indispensable
ClinVar	chr17:g.43092048_43092052del	BRCA1	43092048	43092052	chr17	10	43091435	43094860	Indispensable
ClinVar	chr17:g.43092050_43092050del	BRCA1	43092050	43092050	chr17	10	43091435	43094860	Indispensable
ClinVar	chr17:g.43092050C>A	BRCA1	43092050	43092050	chr17	10	43091435	43094860	Indispensable
ClinVar	chr17:g.43092051_43092052dup	BRCA1	43092051	43092052	chr17	10	43091435	43094860	Indispensable
ClinVar	chr17:g.43092051_43092054del	BRCA1	43092051	43092054	chr17	10	43091435	43094860	Indispensable
ClinVar	chr17:g.43092052_43092052del	BRCA1	43092052	43092052	chr17	10	43091435	43094860	Indispensable
ClinVar	chr17:g.43092052_43092053del	BRCA1	43092052	43092053	chr17	10	43091435	43094860	Indispensable
ClinVar	chr17:g.43092052_43092054delinsG	BRCA1	43092052	43092054	chr17	10	43091435	43094860	Indispensable
ClinVar	chr17:g.43092056_43092075delinsAACA	BRCA1	43092056	43092075	chr17	10	43091435	43094860	Indispensable
ClinVar	chr17:g.43092059C>A	BRCA1	43092059	43092059	chr17	10	43091435	43094860	Indispensable
ClinVar	chr17:g.43092063_43092063del	BRCA1	43092063	43092063	chr17	10	43091435	43094860	Indispensable
ClinVar	chr17:g.43092068_43092069dup	BRCA1	43092068	43092069	chr17	10	43091435	43094860	Indispensable
ClinVar	chr17:g.43092069_43092073del	BRCA1	43092069	43092073	chr17	10	43091435	43094860	Indispensable
ClinVar	chr17:g.43092070A>C	BRCA1	43092070	43092070	chr17	10	43091435	43094860	Indispensable
ClinVar	chr17:g.43092070A>T	BRCA1	43092070	43092070	chr17	10	43091435	43094860	Indispensable
ClinVar	chr17:g.43092071_43092072del	BRCA1	43092071	43092072	chr17	10	43091435	43094860	Indispensable
ClinVar	chr17:g.43092073_43092073del	BRCA1	43092073	43092073	chr17	10	43091435	43094860	Indispensable
ClinVar	chr17:g.43092076_43092076del	BRCA1	43092076	43092076	chr17	10	43091435	43094860	Indispensable
ClinVar	chr17:g.43092080_43092081dup	BRCA1	43092080	43092081	chr17	10	43091435	43094860	Indispensable
ClinVar	chr17:g.43092081_43092081del	BRCA1	43092081	43092081	chr17	10	43091435	43094860	Indispensable
ClinVar	chr17:g.43092082_43092082del	BRCA1	43092082	43092082	chr17	10	43091435	43094860	Indispensable
ClinVar	chr17:g.43092085_43092085del	BRCA1	43092085	43092085	chr17	10	43091435	43094860	Indispensable
ClinVar	chr17:g.43092089_43092089del	BRCA1	43092089	43092089	chr17	10	43091435	43094860	Indispensable
ClinVar	chr17:g.43092089C>A	BRCA1	43092089	43092089	chr17	10	43091435	43094860	Indispensable
ClinVar	chr17:g.43092090_43092091del	BRCA1	43092090	43092091	chr17	10	43091435	43094860	Indispensable
ClinVar	chr17:g.43092092_43092095del	BRCA1	43092092	43092095	chr17	10	43091435	43094860	Indispensable
ClinVar	chr17:g.43092098_43092098del	BRCA1	43092098	43092098	chr17	10	43091435	43094860	Indispensable
ClinVar	chr17:g.43092101G>A	BRCA1	43092101	43092101	chr17	10	43091435	43094860	Indispensable
ClinVar	chr17:g.43092103_43092103delinsTA	BRCA1	43092103	43092103	chr17	10	43091435	43094860	Indispensable
ClinVar	chr17:g.43092104_43092115delinsG	BRCA1	43092104	43092115	chr17	10	43091435	43094860	Indispensable
ClinVar	chr17:g.43092107_43092107del	BRCA1	43092107	43092107	chr17	10	43091435	43094860	Indispensable
ClinVar	chr17:g.43092110_43092111dup	BRCA1	43092110	43092111	chr17	10	43091435	43094860	Indispensable
ClinVar	chr17:g.43092114_43092114del	BRCA1	43092114	43092114	chr17	10	43091435	43094860	Indispensable
ClinVar	chr17:g.43092114_43092115dup	BRCA1	43092114	43092115	chr17	10	43091435	43094860	Indispensable
ClinVar	chr17:g.43092115_43092115del	BRCA1	43092115	43092115	chr17	10	43091435	43094860	Indispensable
ClinVar	chr17:g.43092115_43092116dup	BRCA1	43092115	43092116	chr17	10	43091435	43094860	Indispensable
ClinVar	chr17:g.43092116_43092117insTC	BRCA1	43092116	43092117	chr17	10	43091435	43094860	Indispensable
ClinVar	chr17:g.43092117_43092118dup	BRCA1	43092117	43092118	chr17	10	43091435	43094860	Indispensable
ClinVar	chr17:g.43092118_43092118del	BRCA1	43092118	43092118	chr17	10	43091435	43094860	Indispensable
ClinVar	chr17:g.43092119C>A	BRCA1	43092119	43092119	chr17	10	43091435	43094860	Indispensable
ClinVar	chr17:g.43092126_43092130del	BRCA1	43092126	43092130	chr17	10	43091435	43094860	Indispensable
ClinVar	chr17:g.43092128G>A	BRCA1	43092128	43092128	chr17	10	43091435	43094860	Indispensable
ClinVar	chr17:g.43092131C>A	BRCA1	43092131	43092131	chr17	10	43091435	43094860	Indispensable
ClinVar	chr17:g.43092133A>T	BRCA1	43092133	43092133	chr17	10	43091435	43094860	Indispensable
ClinVar	chr17:g.43092133A>C	BRCA1	43092133	43092133	chr17	10	43091435	43094860	Indispensable
ClinVar	chr17:g.43092133_43092134del	BRCA1	43092133	43092134	chr17	10	43091435	43094860	Indispensable
ClinVar	chr17:g.43092135_43092135del	BRCA1	43092135	43092135	chr17	10	43091435	43094860	Indispensable
ClinVar	chr17:g.43092136_43092136del	BRCA1	43092136	43092136	chr17	10	43091435	43094860	Indispensable
ClinVar	chr17:g.43092140_43092147del	BRCA1	43092140	43092147	chr17	10	43091435	43094860	Indispensable
ClinVar	chr17:g.43092141_43092141del	BRCA1	43092141	43092141	chr17	10	43091435	43094860	Indispensable
ClinVar	chr17:g.43092142G>C	BRCA1	43092142	43092142	chr17	10	43091435	43094860	Indispensable
ClinVar	chr17:g.43092143_43092143del	BRCA1	43092143	43092143	chr17	10	43091435	43094860	Indispensable
ClinVar	chr17:g.43092144_43092145dup	BRCA1	43092144	43092145	chr17	10	43091435	43094860	Indispensable
ClinVar	chr17:g.43092150A>C	BRCA1	43092150	43092150	chr17	10	43091435	43094860	Indispensable
ClinVar	chr17:g.43092150A>T	BRCA1	43092150	43092150	chr17	10	43091435	43094860	Indispensable
ClinVar	chr17:g.43092154_43092154del	BRCA1	43092154	43092154	chr17	10	43091435	43094860	Indispensable
ClinVar	chr17:g.43092157_43092158dup	BRCA1	43092157	43092158	chr17	10	43091435	43094860	Indispensable
ClinVar	chr17:g.43092163_43092173del	BRCA1	43092163	43092173	chr17	10	43091435	43094860	Indispensable
ClinVar	chr17:g.43092165_43092166del	BRCA1	43092165	43092166	chr17	10	43091435	43094860	Indispensable
ClinVar	chr17:g.43092168_43092172del	BRCA1	43092168	43092172	chr17	10	43091435	43094860	Indispensable
ClinVar	chr17:g.43092169_43092169del	BRCA1	43092169	43092169	chr17	10	43091435	43094860	Indispensable
ClinVar	chr17:g.43092170_43092171dup	BRCA1	43092170	43092171	chr17	10	43091435	43094860	Indispensable
ClinVar	chr17:g.43092171_43092172del	BRCA1	43092171	43092172	chr17	10	43091435	43094860	Indispensable
ClinVar	chr17:g.43092172_43092173del	BRCA1	43092172	43092173	chr17	10	43091435	43094860	Indispensable
ClinVar	chr17:g.43092174_43092174del	BRCA1	43092174	43092174	chr17	10	43091435	43094860	Indispensable
ClinVar	chr17:g.43092176_43092177del	BRCA1	43092176	43092177	chr17	10	43091435	43094860	Indispensable
ClinVar	chr17:g.43092177_43092178dup	BRCA1	43092177	43092178	chr17	10	43091435	43094860	Indispensable
ClinVar	chr17:g.43092179_43092180dup	BRCA1	43092179	43092180	chr17	10	43091435	43094860	Indispensable
ClinVar	chr17:g.43092188_43092188del	BRCA1	43092188	43092188	chr17	10	43091435	43094860	Indispensable
ClinVar	chr17:g.43092190_43092192del	BRCA1	43092190	43092192	chr17	10	43091435	43094860	Indispensable
ClinVar	chr17:g.43092191C>A	BRCA1	43092191	43092191	chr17	10	43091435	43094860	Indispensable
ClinVar	chr17:g.43092192A>C	BRCA1	43092192	43092192	chr17	10	43091435	43094860	Indispensable
ClinVar	chr17:g.43092195_43092198del	BRCA1	43092195	43092198	chr17	10	43091435	43094860	Indispensable
ClinVar	chr17:g.43092196_43092200del	BRCA1	43092196	43092200	chr17	10	43091435	43094860	Indispensable
ClinVar	chr17:g.43092197_43092197del	BRCA1	43092197	43092197	chr17	10	43091435	43094860	Indispensable
ClinVar	chr17:g.43092197_43092198dup	BRCA1	43092197	43092198	chr17	10	43091435	43094860	Indispensable
ClinVar	chr17:g.43092197_43092200del	BRCA1	43092197	43092200	chr17	10	43091435	43094860	Indispensable
ClinVar	chr17:g.43092198_43092198del	BRCA1	43092198	43092198	chr17	10	43091435	43094860	Indispensable
ClinVar	chr17:g.43092200G>A	BRCA1	43092200	43092200	chr17	10	43091435	43094860	Indispensable
ClinVar	chr17:g.43092200_43092200del	BRCA1	43092200	43092200	chr17	10	43091435	43094860	Indispensable
ClinVar	chr17:g.43092200_43092201insGT	BRCA1	43092200	43092201	chr17	10	43091435	43094860	Indispensable
ClinVar	chr17:g.43092201_43092201del	BRCA1	43092201	43092201	chr17	10	43091435	43094860	Indispensable
ClinVar	chr17:g.43092201_43092202del	BRCA1	43092201	43092202	chr17	10	43091435	43094860	Indispensable
ClinVar	chr17:g.43092201_43092202dup	BRCA1	43092201	43092202	chr17	10	43091435	43094860	Indispensable
ClinVar	chr17:g.43092201_43092204del	BRCA1	43092201	43092204	chr17	10	43091435	43094860	Indispensable
ClinVar	chr17:g.43092202_43092202del	BRCA1	43092202	43092202	chr17	10	43091435	43094860	Indispensable
ClinVar	chr17:g.43092202_43092203del	BRCA1	43092202	43092203	chr17	10	43091435	43094860	Indispensable
ClinVar	chr17:g.43092202_43092205del	BRCA1	43092202	43092205	chr17	10	43091435	43094860	Indispensable
ClinVar	chr17:g.43092202_43092206del	BRCA1	43092202	43092206	chr17	10	43091435	43094860	Indispensable
ClinVar	chr17:g.43092205_43092208del	BRCA1	43092205	43092208	chr17	10	43091435	43094860	Indispensable
ClinVar	chr17:g.43092207_43092208del	BRCA1	43092207	43092208	chr17	10	43091435	43094860	Indispensable
ClinVar	chr17:g.43092212C>A	BRCA1	43092212	43092212	chr17	10	43091435	43094860	Indispensable
ClinVar	chr17:g.43092214_43092214del	BRCA1	43092214	43092214	chr17	10	43091435	43094860	Indispensable
ClinVar	chr17:g.43092216_43092217dup	BRCA1	43092216	43092217	chr17	10	43091435	43094860	Indispensable
ClinVar	chr17:g.43092217_43092217del	BRCA1	43092217	43092217	chr17	10	43091435	43094860	Indispensable
ClinVar	chr17:g.43092220_43092220del	BRCA1	43092220	43092220	chr17	10	43091435	43094860	Indispensable
ClinVar	chr17:g.43092221_43092222insTG	BRCA1	43092221	43092222	chr17	10	43091435	43094860	Indispensable
ClinVar	chr17:g.43092222A>T	BRCA1	43092222	43092222	chr17	10	43091435	43094860	Indispensable
ClinVar	chr17:g.43092222_43092223insAG	BRCA1	43092222	43092223	chr17	10	43091435	43094860	Indispensable
ClinVar	chr17:g.43092222_43092223del	BRCA1	43092222	43092223	chr17	10	43091435	43094860	Indispensable
ClinVar	chr17:g.43092223_43092224insCG	BRCA1	43092223	43092224	chr17	10	43091435	43094860	Indispensable
ClinVar	chr17:g.43092224_43092227del	BRCA1	43092224	43092227	chr17	10	43091435	43094860	Indispensable
ClinVar	chr17:g.43092226_43092229del	BRCA1	43092226	43092229	chr17	10	43091435	43094860	Indispensable
ClinVar	chr17:g.43092235_43092235del	BRCA1	43092235	43092235	chr17	10	43091435	43094860	Indispensable
ClinVar	chr17:g.43092237_43092237del	BRCA1	43092237	43092237	chr17	10	43091435	43094860	Indispensable
ClinVar	chr17:g.43092237_43092240del	BRCA1	43092237	43092240	chr17	10	43091435	43094860	Indispensable
ClinVar	chr17:g.43092238_43092239del	BRCA1	43092238	43092239	chr17	10	43091435	43094860	Indispensable
ClinVar	chr17:g.43092241_43092242dup	BRCA1	43092241	43092242	chr17	10	43091435	43094860	Indispensable
ClinVar	chr17:g.43092242_43092242del	BRCA1	43092242	43092242	chr17	10	43091435	43094860	Indispensable
ClinVar	chr17:g.43092242_43092243del	BRCA1	43092242	43092243	chr17	10	43091435	43094860	Indispensable
ClinVar	chr17:g.43092242_43092243dup	BRCA1	43092242	43092243	chr17	10	43091435	43094860	Indispensable
ClinVar	chr17:g.43092242_43092245del	BRCA1	43092242	43092245	chr17	10	43091435	43094860	Indispensable
ClinVar	chr17:g.43092245_43092245del	BRCA1	43092245	43092245	chr17	10	43091435	43094860	Indispensable
ClinVar	chr17:g.43092246_43092246del	BRCA1	43092246	43092246	chr17	10	43091435	43094860	Indispensable
ClinVar	chr17:g.43092249A>C	BRCA1	43092249	43092249	chr17	10	43091435	43094860	Indispensable
ClinVar	chr17:g.43092249A>T	BRCA1	43092249	43092249	chr17	10	43091435	43094860	Indispensable
ClinVar	chr17:g.43092251_43092252del	BRCA1	43092251	43092252	chr17	10	43091435	43094860	Indispensable
ClinVar	chr17:g.43092252_43092252del	BRCA1	43092252	43092252	chr17	10	43091435	43094860	Indispensable
ClinVar	chr17:g.43092254_43092269del	BRCA1	43092254	43092269	chr17	10	43091435	43094860	Indispensable
ClinVar	chr17:g.43092255_43092256delinsA	BRCA1	43092255	43092256	chr17	10	43091435	43094860	Indispensable
ClinVar	chr17:g.43092257C>A	BRCA1	43092257	43092257	chr17	10	43091435	43094860	Indispensable
ClinVar	chr17:g.43092263G>A	BRCA1	43092263	43092263	chr17	10	43091435	43094860	Indispensable
ClinVar	chr17:g.43092265A>T	BRCA1	43092265	43092265	chr17	10	43091435	43094860	Indispensable
ClinVar	chr17:g.43092265_43092265del	BRCA1	43092265	43092265	chr17	10	43091435	43094860	Indispensable
ClinVar	chr17:g.43092268_43092269dup	BRCA1	43092268	43092269	chr17	10	43091435	43094860	Indispensable
ClinVar	chr17:g.43092269_43092269del	BRCA1	43092269	43092269	chr17	10	43091435	43094860	Indispensable
ClinVar	chr17:g.43092270_43092271insCTAG	BRCA1	43092270	43092271	chr17	10	43091435	43094860	Indispensable
ClinVar	chr17:g.43092272_43092276del	BRCA1	43092272	43092276	chr17	10	43091435	43094860	Indispensable
ClinVar	chr17:g.43092273_43092273del	BRCA1	43092273	43092273	chr17	10	43091435	43094860	Indispensable
ClinVar	chr17:g.43092273_43092274dup	BRCA1	43092273	43092274	chr17	10	43091435	43094860	Indispensable
ClinVar	chr17:g.43092273_43092274insTTC	BRCA1	43092273	43092274	chr17	10	43091435	43094860	Indispensable
ClinVar	chr17:g.43092273_43092274insTGCAA	BRCA1	43092273	43092274	chr17	10	43091435	43094860	Indispensable
ClinVar	chr17:g.43092274A>T	BRCA1	43092274	43092274	chr17	10	43091435	43094860	Indispensable
ClinVar	chr17:g.43092274A>C	BRCA1	43092274	43092274	chr17	10	43091435	43094860	Indispensable
ClinVar	chr17:g.43092274_43092274del	BRCA1	43092274	43092274	chr17	10	43091435	43094860	Indispensable
ClinVar	chr17:g.43092274_43092275insATC	BRCA1	43092274	43092275	chr17	10	43091435	43094860	Indispensable
ClinVar	chr17:g.43092275_43092276dup	BRCA1	43092275	43092276	chr17	10	43091435	43094860	Indispensable
ClinVar	chr17:g.43092275_43092276del	BRCA1	43092275	43092276	chr17	10	43091435	43094860	Indispensable
ClinVar	chr17:g.43092276_43092277insTTC	BRCA1	43092276	43092277	chr17	10	43091435	43094860	Indispensable
ClinVar	chr17:g.43092277_43092278dup	BRCA1	43092277	43092278	chr17	10	43091435	43094860	Indispensable
ClinVar	chr17:g.43092277_43092278insCTT	BRCA1	43092277	43092278	chr17	10	43091435	43094860	Indispensable
ClinVar	chr17:g.43092278T>A	BRCA1	43092278	43092278	chr17	10	43091435	43094860	Indispensable
ClinVar	chr17:g.43092284_43092287del	BRCA1	43092284	43092287	chr17	10	43091435	43094860	Indispensable
ClinVar	chr17:g.43092291_43092292dup	BRCA1	43092291	43092292	chr17	10	43091435	43094860	Indispensable
ClinVar	chr17:g.43092292A>T	BRCA1	43092292	43092292	chr17	10	43091435	43094860	Indispensable
ClinVar	chr17:g.43092293_43092300del	BRCA1	43092293	43092300	chr17	10	43091435	43094860	Indispensable
ClinVar	chr17:g.43092296T>A	BRCA1	43092296	43092296	chr17	10	43091435	43094860	Indispensable
ClinVar	chr17:g.43092300_43092300del	BRCA1	43092300	43092300	chr17	10	43091435	43094860	Indispensable
ClinVar	chr17:g.43092302_43092305del	BRCA1	43092302	43092305	chr17	10	43091435	43094860	Indispensable
ClinVar	chr17:g.43092305_43092305del	BRCA1	43092305	43092305	chr17	10	43091435	43094860	Indispensable
ClinVar	chr17:g.43092305T>A	BRCA1	43092305	43092305	chr17	10	43091435	43094860	Indispensable
ClinVar	chr17:g.43092306_43092307dup	BRCA1	43092306	43092307	chr17	10	43091435	43094860	Indispensable
ClinVar	chr17:g.43092307_43092308dup	BRCA1	43092307	43092308	chr17	10	43091435	43094860	Indispensable
ClinVar	chr17:g.43092311T>A	BRCA1	43092311	43092311	chr17	10	43091435	43094860	Indispensable
ClinVar	chr17:g.43092313_43092314del	BRCA1	43092313	43092314	chr17	10	43091435	43094860	Indispensable
ClinVar	chr17:g.43092318_43092319dup	BRCA1	43092318	43092319	chr17	10	43091435	43094860	Indispensable
ClinVar	chr17:g.43092319_43092320dup	BRCA1	43092319	43092320	chr17	10	43091435	43094860	Indispensable
ClinVar	chr17:g.43092320C>A	BRCA1	43092320	43092320	chr17	10	43091435	43094860	Indispensable
ClinVar	chr17:g.43092320_43092321dup	BRCA1	43092320	43092321	chr17	10	43091435	43094860	Indispensable
ClinVar	chr17:g.43092321_43092321del	BRCA1	43092321	43092321	chr17	10	43091435	43094860	Indispensable
ClinVar	chr17:g.43092325_43092328del	BRCA1	43092325	43092328	chr17	10	43091435	43094860	Indispensable
ClinVar	chr17:g.43092326_43092326del	BRCA1	43092326	43092326	chr17	10	43091435	43094860	Indispensable
ClinVar	chr17:g.43092326G>A	BRCA1	43092326	43092326	chr17	10	43091435	43094860	Indispensable
ClinVar	chr17:g.43092327_43092327del	BRCA1	43092327	43092327	chr17	10	43091435	43094860	Indispensable
ClinVar	chr17:g.43092334_43092335dup	BRCA1	43092334	43092335	chr17	10	43091435	43094860	Indispensable
ClinVar	chr17:g.43092335C>A	BRCA1	43092335	43092335	chr17	10	43091435	43094860	Indispensable
ClinVar	chr17:g.43092336_43092337insAC	BRCA1	43092336	43092337	chr17	10	43091435	43094860	Indispensable
ClinVar	chr17:g.43092337_43092338dup	BRCA1	43092337	43092338	chr17	10	43091435	43094860	Indispensable
ClinVar	chr17:g.43092341_43092341del	BRCA1	43092341	43092341	chr17	10	43091435	43094860	Indispensable
ClinVar	chr17:g.43092342_43092342del	BRCA1	43092342	43092342	chr17	10	43091435	43094860	Indispensable
ClinVar	chr17:g.43092342_43092343delinsC	BRCA1	43092342	43092343	chr17	10	43091435	43094860	Indispensable
ClinVar	chr17:g.43092344_43092345del	BRCA1	43092344	43092345	chr17	10	43091435	43094860	Indispensable
ClinVar	chr17:g.43092348_43092348del	BRCA1	43092348	43092348	chr17	10	43091435	43094860	Indispensable
ClinVar	chr17:g.43092349_43092349del	BRCA1	43092349	43092349	chr17	10	43091435	43094860	Indispensable
ClinVar	chr17:g.43092350_43092350del	BRCA1	43092350	43092350	chr17	10	43091435	43094860	Indispensable
ClinVar	chr17:g.43092353C>A	BRCA1	43092353	43092353	chr17	10	43091435	43094860	Indispensable
ClinVar	chr17:g.43092354_43092355del	BRCA1	43092354	43092355	chr17	10	43091435	43094860	Indispensable
ClinVar	chr17:g.43092357_43092357del	BRCA1	43092357	43092357	chr17	10	43091435	43094860	Indispensable
ClinVar	chr17:g.43092359_43092362del	BRCA1	43092359	43092362	chr17	10	43091435	43094860	Indispensable
ClinVar	chr17:g.43092363_43092363del	BRCA1	43092363	43092363	chr17	10	43091435	43094860	Indispensable
ClinVar	chr17:g.43092365_43092365del	BRCA1	43092365	43092365	chr17	10	43091435	43094860	Indispensable
ClinVar	chr17:g.43092366_43092367dup	BRCA1	43092366	43092367	chr17	10	43091435	43094860	Indispensable
ClinVar	chr17:g.43092367_43092367del	BRCA1	43092367	43092367	chr17	10	43091435	43094860	Indispensable
ClinVar	chr17:g.43092372_43092373insTC	BRCA1	43092372	43092373	chr17	10	43091435	43094860	Indispensable
ClinVar	chr17:g.43092373_43092374dup	BRCA1	43092373	43092374	chr17	10	43091435	43094860	Indispensable
ClinVar	chr17:g.43092374_43092374del	BRCA1	43092374	43092374	chr17	10	43091435	43094860	Indispensable
ClinVar	chr17:g.43092374C>A	BRCA1	43092374	43092374	chr17	10	43091435	43094860	Indispensable
ClinVar	chr17:g.43092376_43092376del	BRCA1	43092376	43092376	chr17	10	43091435	43094860	Indispensable
ClinVar	chr17:g.43092379_43092379del	BRCA1	43092379	43092379	chr17	10	43091435	43094860	Indispensable
ClinVar	chr17:g.43092386_43092386del	BRCA1	43092386	43092386	chr17	10	43091435	43094860	Indispensable
ClinVar	chr17:g.43092388_43092388del	BRCA1	43092388	43092388	chr17	10	43091435	43094860	Indispensable
ClinVar	chr17:g.43092390_43092393del	BRCA1	43092390	43092393	chr17	10	43091435	43094860	Indispensable
ClinVar	chr17:g.43092393_43092396del	BRCA1	43092393	43092396	chr17	10	43091435	43094860	Indispensable
ClinVar	chr17:g.43092393_43092402del	BRCA1	43092393	43092402	chr17	10	43091435	43094860	Indispensable
ClinVar	chr17:g.43092395C>A	BRCA1	43092395	43092395	chr17	10	43091435	43094860	Indispensable
ClinVar	chr17:g.43092395_43092395del	BRCA1	43092395	43092395	chr17	10	43091435	43094860	Indispensable
ClinVar	chr17:g.43092395_43092396insCCAGTAGTT	BRCA1	43092395	43092396	chr17	10	43091435	43094860	Indispensable
ClinVar	chr17:g.43092397_43092406del	BRCA1	43092397	43092406	chr17	10	43091435	43094860	Indispensable
ClinVar	chr17:g.43092399_43092399del	BRCA1	43092399	43092399	chr17	10	43091435	43094860	Indispensable
ClinVar	chr17:g.43092409G>C	BRCA1	43092409	43092409	chr17	10	43091435	43094860	Indispensable
ClinVar	chr17:g.43092411_43092414del	BRCA1	43092411	43092414	chr17	10	43091435	43094860	Indispensable
ClinVar	chr17:g.43092413_43092420del	BRCA1	43092413	43092420	chr17	10	43091435	43094860	Indispensable
ClinVar	chr17:g.43092414_43092414del	BRCA1	43092414	43092414	chr17	10	43091435	43094860	Indispensable
ClinVar	chr17:g.43092414_43092417delinsTC	BRCA1	43092414	43092417	chr17	10	43091435	43094860	Indispensable
ClinVar	chr17:g.43092416_43092416del	BRCA1	43092416	43092416	chr17	10	43091435	43094860	Indispensable
ClinVar	chr17:g.43092416_43092418delinsTC	BRCA1	43092416	43092418	chr17	10	43091435	43094860	Indispensable
ClinVar	chr17:g.43092419C>A	BRCA1	43092419	43092419	chr17	10	43091435	43094860	Indispensable
ClinVar	chr17:g.43092419_43092419del	BRCA1	43092419	43092419	chr17	10	43091435	43094860	Indispensable
ClinVar	chr17:g.43092419_43092424del	BRCA1	43092419	43092424	chr17	10	43091435	43094860	Indispensable
ClinVar	chr17:g.43092420_43092421insTA	BRCA1	43092420	43092421	chr17	10	43091435	43094860	Indispensable
ClinVar	chr17:g.43092421_43092422insTA	BRCA1	43092421	43092422	chr17	10	43091435	43094860	Indispensable
ClinVar	chr17:g.43092422_43092423dup	BRCA1	43092422	43092423	chr17	10	43091435	43094860	Indispensable
ClinVar	chr17:g.43092422_43092425del	BRCA1	43092422	43092425	chr17	10	43091435	43094860	Indispensable
ClinVar	chr17:g.43092423_43092423del	BRCA1	43092423	43092423	chr17	10	43091435	43094860	Indispensable
ClinVar	chr17:g.43092427_43092428del	BRCA1	43092427	43092428	chr17	10	43091435	43094860	Indispensable
ClinVar	chr17:g.43092429_43092430del	BRCA1	43092429	43092430	chr17	10	43091435	43094860	Indispensable
ClinVar	chr17:g.43092430_43092430del	BRCA1	43092430	43092430	chr17	10	43091435	43094860	Indispensable
ClinVar	chr17:g.43092430_43092431dup	BRCA1	43092430	43092431	chr17	10	43091435	43094860	Indispensable
ClinVar	chr17:g.43092430_43092431del	BRCA1	43092430	43092431	chr17	10	43091435	43094860	Indispensable
ClinVar	chr17:g.43092433_43092435delinsAC	BRCA1	43092433	43092435	chr17	10	43091435	43094860	Indispensable
ClinVar	chr17:g.43092434C>A	BRCA1	43092434	43092434	chr17	10	43091435	43094860	Indispensable
ClinVar	chr17:g.43092437_43092447del	BRCA1	43092437	43092447	chr17	10	43091435	43094860	Indispensable
ClinVar	chr17:g.43092439_43092440dup	BRCA1	43092439	43092440	chr17	10	43091435	43094860	Indispensable
ClinVar	chr17:g.43092446_43092447dup	BRCA1	43092446	43092447	chr17	10	43091435	43094860	Indispensable
ClinVar	chr17:g.43092448_43092448del	BRCA1	43092448	43092448	chr17	10	43091435	43094860	Indispensable
ClinVar	chr17:g.43092466_43092467dup	BRCA1	43092466	43092467	chr17	10	43091435	43094860	Indispensable
ClinVar	chr17:g.43092469_43092469del	BRCA1	43092469	43092469	chr17	10	43091435	43094860	Indispensable
ClinVar	chr17:g.43092472_43092472del	BRCA1	43092472	43092472	chr17	10	43091435	43094860	Indispensable
ClinVar	chr17:g.43092472_43092475del	BRCA1	43092472	43092475	chr17	10	43091435	43094860	Indispensable
ClinVar	chr17:g.43092473_43092510del	BRCA1	43092473	43092510	chr17	10	43091435	43094860	Indispensable
ClinVar	chr17:g.43092476_43092477insTTCTCA	BRCA1	43092476	43092477	chr17	10	43091435	43094860	Indispensable
ClinVar	chr17:g.43092478_43092479dup	BRCA1	43092478	43092479	chr17	10	43091435	43094860	Indispensable
ClinVar	chr17:g.43092479_43092483del	BRCA1	43092479	43092483	chr17	10	43091435	43094860	Indispensable
ClinVar	chr17:g.43092481_43092481del	BRCA1	43092481	43092481	chr17	10	43091435	43094860	Indispensable
ClinVar	chr17:g.43092482C>A	BRCA1	43092482	43092482	chr17	10	43091435	43094860	Indispensable
ClinVar	chr17:g.43092486_43092487dup	BRCA1	43092486	43092487	chr17	10	43091435	43094860	Indispensable
ClinVar	chr17:g.43092488C>A	BRCA1	43092488	43092488	chr17	10	43091435	43094860	Indispensable
ClinVar	chr17:g.43092494C>A	BRCA1	43092494	43092494	chr17	10	43091435	43094860	Indispensable
ClinVar	chr17:g.43092497_43092498del	BRCA1	43092497	43092498	chr17	10	43091435	43094860	Indispensable
ClinVar	chr17:g.43092500C>A	BRCA1	43092500	43092500	chr17	10	43091435	43094860	Indispensable
ClinVar	chr17:g.43092501_43092502del	BRCA1	43092501	43092502	chr17	10	43091435	43094860	Indispensable
ClinVar	chr17:g.43092506_43092507dup	BRCA1	43092506	43092507	chr17	10	43091435	43094860	Indispensable
ClinVar	chr17:g.43092508_43092511del	BRCA1	43092508	43092511	chr17	10	43091435	43094860	Indispensable
ClinVar	chr17:g.43092510_43092513del	BRCA1	43092510	43092513	chr17	10	43091435	43094860	Indispensable
ClinVar	chr17:g.43092511G>C	BRCA1	43092511	43092511	chr17	10	43091435	43094860	Indispensable
ClinVar	chr17:g.43092511G>T	BRCA1	43092511	43092511	chr17	10	43091435	43094860	Indispensable
ClinVar	chr17:g.43092511_43092515del	BRCA1	43092511	43092515	chr17	10	43091435	43094860	Indispensable
ClinVar	chr17:g.43092515_43092515del	BRCA1	43092515	43092515	chr17	10	43091435	43094860	Indispensable
ClinVar	chr17:g.43092515_43092516dup	BRCA1	43092515	43092516	chr17	10	43091435	43094860	Indispensable
ClinVar	chr17:g.43092516_43092516del	BRCA1	43092516	43092516	chr17	10	43091435	43094860	Indispensable
ClinVar	chr17:g.43092518_43092518del	BRCA1	43092518	43092518	chr17	10	43091435	43094860	Indispensable
ClinVar	chr17:g.43092518C>A	BRCA1	43092518	43092518	chr17	10	43091435	43094860	Indispensable
ClinVar	chr17:g.43092519_43092520del	BRCA1	43092519	43092520	chr17	10	43091435	43094860	Indispensable
ClinVar	chr17:g.43092521C>A	BRCA1	43092521	43092521	chr17	10	43091435	43094860	Indispensable
ClinVar	chr17:g.43092521_43092522dup	BRCA1	43092521	43092522	chr17	10	43091435	43094860	Indispensable
ClinVar	chr17:g.43092522_43092523del	BRCA1	43092522	43092523	chr17	10	43091435	43094860	Indispensable
ClinVar	chr17:g.43092522_43092525del	BRCA1	43092522	43092525	chr17	10	43091435	43094860	Indispensable
ClinVar	chr17:g.43092526_43092526del	BRCA1	43092526	43092526	chr17	10	43091435	43094860	Indispensable
ClinVar	chr17:g.43092530C>A	BRCA1	43092530	43092530	chr17	10	43091435	43094860	Indispensable
ClinVar	chr17:g.43092532_43092532del	BRCA1	43092532	43092532	chr17	10	43091435	43094860	Indispensable
ClinVar	chr17:g.43092535_43092536delinsTA	BRCA1	43092535	43092536	chr17	10	43091435	43094860	Indispensable
ClinVar	chr17:g.43092540_43092541dup	BRCA1	43092540	43092541	chr17	10	43091435	43094860	Indispensable
ClinVar	chr17:g.43092541_43092541del	BRCA1	43092541	43092541	chr17	10	43091435	43094860	Indispensable
ClinVar	chr17:g.43092541_43092557del	BRCA1	43092541	43092557	chr17	10	43091435	43094860	Indispensable
ClinVar	chr17:g.43092547_43092547del	BRCA1	43092547	43092547	chr17	10	43091435	43094860	Indispensable
ClinVar	chr17:g.43092548T>A	BRCA1	43092548	43092548	chr17	10	43091435	43094860	Indispensable
ClinVar	chr17:g.43092548_43092549dup	BRCA1	43092548	43092549	chr17	10	43091435	43094860	Indispensable
ClinVar	chr17:g.43092549A>T	BRCA1	43092549	43092549	chr17	10	43091435	43094860	Indispensable
ClinVar	chr17:g.43092549_43092550del	BRCA1	43092549	43092550	chr17	10	43091435	43094860	Indispensable
ClinVar	chr17:g.43092550_43092550del	BRCA1	43092550	43092550	chr17	10	43091435	43094860	Indispensable
ClinVar	chr17:g.43092551_43092551del	BRCA1	43092551	43092551	chr17	10	43091435	43094860	Indispensable
ClinVar	chr17:g.43092552_43092552del	BRCA1	43092552	43092552	chr17	10	43091435	43094860	Indispensable
ClinVar	chr17:g.43092552_43092558del	BRCA1	43092552	43092558	chr17	10	43091435	43094860	Indispensable
ClinVar	chr17:g.43092554T>A	BRCA1	43092554	43092554	chr17	10	43091435	43094860	Indispensable
ClinVar	chr17:g.43092556_43092557dup	BRCA1	43092556	43092557	chr17	10	43091435	43094860	Indispensable
ClinVar	chr17:g.43092557_43092557del	BRCA1	43092557	43092557	chr17	10	43091435	43094860	Indispensable
ClinVar	chr17:g.43092560T>A	BRCA1	43092560	43092560	chr17	10	43091435	43094860	Indispensable
ClinVar	chr17:g.43092561_43092561del	BRCA1	43092561	43092561	chr17	10	43091435	43094860	Indispensable
ClinVar	chr17:g.43092564_43092564del	BRCA1	43092564	43092564	chr17	10	43091435	43094860	Indispensable
ClinVar	chr17:g.43092564_43092567del	BRCA1	43092564	43092567	chr17	10	43091435	43094860	Indispensable
ClinVar	chr17:g.43092567_43092571del	BRCA1	43092567	43092571	chr17	10	43091435	43094860	Indispensable
ClinVar	chr17:g.43092568G>T	BRCA1	43092568	43092568	chr17	10	43091435	43094860	Indispensable
ClinVar	chr17:g.43092568G>C	BRCA1	43092568	43092568	chr17	10	43091435	43094860	Indispensable
ClinVar	chr17:g.43092570_43092570del	BRCA1	43092570	43092570	chr17	10	43091435	43094860	Indispensable
ClinVar	chr17:g.43092570_43092571dup	BRCA1	43092570	43092571	chr17	10	43091435	43094860	Indispensable
ClinVar	chr17:g.43092572T>A	BRCA1	43092572	43092572	chr17	10	43091435	43094860	Indispensable
ClinVar	chr17:g.43092573_43092577delinsTAT	BRCA1	43092573	43092577	chr17	10	43091435	43094860	Indispensable
ClinVar	chr17:g.43092575_43092576dup	BRCA1	43092575	43092576	chr17	10	43091435	43094860	Indispensable
ClinVar	chr17:g.43092576_43092576del	BRCA1	43092576	43092576	chr17	10	43091435	43094860	Indispensable
ClinVar	chr17:g.43092578_43092579dup	BRCA1	43092578	43092579	chr17	10	43091435	43094860	Indispensable
ClinVar	chr17:g.43092579_43092579del	BRCA1	43092579	43092579	chr17	10	43091435	43094860	Indispensable
ClinVar	chr17:g.43092579_43092580del	BRCA1	43092579	43092580	chr17	10	43091435	43094860	Indispensable
ClinVar	chr17:g.43092584_43092584del	BRCA1	43092584	43092584	chr17	10	43091435	43094860	Indispensable
ClinVar	chr17:g.43092586_43092586del	BRCA1	43092586	43092586	chr17	10	43091435	43094860	Indispensable
ClinVar	chr17:g.43092588_43092588del	BRCA1	43092588	43092588	chr17	10	43091435	43094860	Indispensable
ClinVar	chr17:g.43092590_43092591insGNNNNNNNNNNNNNNNN	BRCA1	43092590	43092591	chr17	10	43091435	43094860	Indispensable
ClinVar	chr17:g.43092591_43092591del	BRCA1	43092591	43092591	chr17	10	43091435	43094860	Indispensable
ClinVar	chr17:g.43092593_43092593del	BRCA1	43092593	43092593	chr17	10	43091435	43094860	Indispensable
ClinVar	chr17:g.43092593_43092624delinsGTCCATG	BRCA1	43092593	43092624	chr17	10	43091435	43094860	Indispensable
ClinVar	chr17:g.43092595_43092595del	BRCA1	43092595	43092595	chr17	10	43091435	43094860	Indispensable
ClinVar	chr17:g.43092597A>C	BRCA1	43092597	43092597	chr17	10	43091435	43094860	Indispensable
ClinVar	chr17:g.43092597_43092597del	BRCA1	43092597	43092597	chr17	10	43091435	43094860	Indispensable
ClinVar	chr17:g.43092597A>T	BRCA1	43092597	43092597	chr17	10	43091435	43094860	Indispensable
ClinVar	chr17:g.43092597_43092598dup	BRCA1	43092597	43092598	chr17	10	43091435	43094860	Indispensable
ClinVar	chr17:g.43092598_43092599dup	BRCA1	43092598	43092599	chr17	10	43091435	43094860	Indispensable
ClinVar	chr17:g.43092600_43092601dup	BRCA1	43092600	43092601	chr17	10	43091435	43094860	Indispensable
ClinVar	chr17:g.43092604_43092604del	BRCA1	43092604	43092604	chr17	10	43091435	43094860	Indispensable
ClinVar	chr17:g.43092608G>A	BRCA1	43092608	43092608	chr17	10	43091435	43094860	Indispensable
ClinVar	chr17:g.43092609_43092610dup	BRCA1	43092609	43092610	chr17	10	43091435	43094860	Indispensable
ClinVar	chr17:g.43092610A>T	BRCA1	43092610	43092610	chr17	10	43091435	43094860	Indispensable
ClinVar	chr17:g.43092610_43092610del	BRCA1	43092610	43092610	chr17	10	43091435	43094860	Indispensable
ClinVar	chr17:g.43092610_43092611del	BRCA1	43092610	43092611	chr17	10	43091435	43094860	Indispensable
ClinVar	chr17:g.43092611_43092614del	BRCA1	43092611	43092614	chr17	10	43091435	43094860	Indispensable
ClinVar	chr17:g.43092616_43092616del	BRCA1	43092616	43092616	chr17	10	43091435	43094860	Indispensable
ClinVar	chr17:g.43092617C>A	BRCA1	43092617	43092617	chr17	10	43091435	43094860	Indispensable
ClinVar	chr17:g.43092618_43092619del	BRCA1	43092618	43092619	chr17	10	43091435	43094860	Indispensable
ClinVar	chr17:g.43092620_43092621dup	BRCA1	43092620	43092621	chr17	10	43091435	43094860	Indispensable
ClinVar	chr17:g.43092621_43092621del	BRCA1	43092621	43092621	chr17	10	43091435	43094860	Indispensable
ClinVar	chr17:g.43092623_43092625delinsAG	BRCA1	43092623	43092625	chr17	10	43091435	43094860	Indispensable
ClinVar	chr17:g.43092624_43092624del	BRCA1	43092624	43092624	chr17	10	43091435	43094860	Indispensable
ClinVar	chr17:g.43092625_43092625del	BRCA1	43092625	43092625	chr17	10	43091435	43094860	Indispensable
ClinVar	chr17:g.43092626_43092627insTGA	BRCA1	43092626	43092627	chr17	10	43091435	43094860	Indispensable
ClinVar	chr17:g.43092627_43092628insTGA	BRCA1	43092627	43092628	chr17	10	43091435	43094860	Indispensable
ClinVar	chr17:g.43092627_43092628dup	BRCA1	43092627	43092628	chr17	10	43091435	43094860	Indispensable
ClinVar	chr17:g.43092628_43092629dup	BRCA1	43092628	43092629	chr17	10	43091435	43094860	Indispensable
ClinVar	chr17:g.43092631_43092632dup	BRCA1	43092631	43092632	chr17	10	43091435	43094860	Indispensable
ClinVar	chr17:g.43092633_43092633del	BRCA1	43092633	43092633	chr17	10	43091435	43094860	Indispensable
ClinVar	chr17:g.43092634_43092635del	BRCA1	43092634	43092635	chr17	10	43091435	43094860	Indispensable
ClinVar	chr17:g.43092641C>A	BRCA1	43092641	43092641	chr17	10	43091435	43094860	Indispensable
ClinVar	chr17:g.43092641_43092642del	BRCA1	43092641	43092642	chr17	10	43091435	43094860	Indispensable
ClinVar	chr17:g.43092644_43092644del	BRCA1	43092644	43092644	chr17	10	43091435	43094860	Indispensable
ClinVar	chr17:g.43092647_43092651del	BRCA1	43092647	43092651	chr17	10	43091435	43094860	Indispensable
ClinVar	chr17:g.43092649_43092649del	BRCA1	43092649	43092649	chr17	10	43091435	43094860	Indispensable
ClinVar	chr17:g.43092652_43092652del	BRCA1	43092652	43092652	chr17	10	43091435	43094860	Indispensable
ClinVar	chr17:g.43092652_43092653del	BRCA1	43092652	43092653	chr17	10	43091435	43094860	Indispensable
ClinVar	chr17:g.43092655_43092659del	BRCA1	43092655	43092659	chr17	10	43091435	43094860	Indispensable
ClinVar	chr17:g.43092656_43092656del	BRCA1	43092656	43092656	chr17	10	43091435	43094860	Indispensable
ClinVar	chr17:g.43092656T>A	BRCA1	43092656	43092656	chr17	10	43091435	43094860	Indispensable
ClinVar	chr17:g.43092658_43092659insAT	BRCA1	43092658	43092659	chr17	10	43091435	43094860	Indispensable
ClinVar	chr17:g.43092659_43092660insAT	BRCA1	43092659	43092660	chr17	10	43091435	43094860	Indispensable
ClinVar	chr17:g.43092660_43092661dup	BRCA1	43092660	43092661	chr17	10	43091435	43094860	Indispensable
ClinVar	chr17:g.43092661_43092665del	BRCA1	43092661	43092665	chr17	10	43091435	43094860	Indispensable
ClinVar	chr17:g.43092662G>A	BRCA1	43092662	43092662	chr17	10	43091435	43094860	Indispensable
ClinVar	chr17:g.43092663_43092663del	BRCA1	43092663	43092663	chr17	10	43091435	43094860	Indispensable
ClinVar	chr17:g.43092664_43092665dup	BRCA1	43092664	43092665	chr17	10	43091435	43094860	Indispensable
ClinVar	chr17:g.43092666_43092666del	BRCA1	43092666	43092666	chr17	10	43091435	43094860	Indispensable
ClinVar	chr17:g.43092666_43092667insTA	BRCA1	43092666	43092667	chr17	10	43091435	43094860	Indispensable
ClinVar	chr17:g.43092667G>T	BRCA1	43092667	43092667	chr17	10	43091435	43094860	Indispensable
ClinVar	chr17:g.43092667G>C	BRCA1	43092667	43092667	chr17	10	43091435	43094860	Indispensable
ClinVar	chr17:g.43092667_43092670del	BRCA1	43092667	43092670	chr17	10	43091435	43094860	Indispensable
ClinVar	chr17:g.43092667_43092671del	BRCA1	43092667	43092671	chr17	10	43091435	43094860	Indispensable
ClinVar	chr17:g.43092669_43092670dup	BRCA1	43092669	43092670	chr17	10	43091435	43094860	Indispensable
ClinVar	chr17:g.43092670_43092670del	BRCA1	43092670	43092670	chr17	10	43091435	43094860	Indispensable
ClinVar	chr17:g.43092673_43092674dup	BRCA1	43092673	43092674	chr17	10	43091435	43094860	Indispensable
ClinVar	chr17:g.43092674_43092674del	BRCA1	43092674	43092674	chr17	10	43091435	43094860	Indispensable
ClinVar	chr17:g.43092674_43092675del	BRCA1	43092674	43092675	chr17	10	43091435	43094860	Indispensable
ClinVar	chr17:g.43092677_43092678insAT	BRCA1	43092677	43092678	chr17	10	43091435	43094860	Indispensable
ClinVar	chr17:g.43092678_43092678del	BRCA1	43092678	43092678	chr17	10	43091435	43094860	Indispensable
ClinVar	chr17:g.43092678_43092687del	BRCA1	43092678	43092687	chr17	10	43091435	43094860	Indispensable
ClinVar	chr17:g.43092679_43092680insCG	BRCA1	43092679	43092680	chr17	10	43091435	43094860	Indispensable
ClinVar	chr17:g.43092680_43092681insTG	BRCA1	43092680	43092681	chr17	10	43091435	43094860	Indispensable
ClinVar	chr17:g.43092680_43092681dup	BRCA1	43092680	43092681	chr17	10	43091435	43094860	Indispensable
ClinVar	chr17:g.43092682_43092683dup	BRCA1	43092682	43092683	chr17	10	43091435	43094860	Indispensable
ClinVar	chr17:g.43092682_43092686del	BRCA1	43092682	43092686	chr17	10	43091435	43094860	Indispensable
ClinVar	chr17:g.43092688_43092688del	BRCA1	43092688	43092688	chr17	10	43091435	43094860	Indispensable
ClinVar	chr17:g.43092690_43092690del	BRCA1	43092690	43092690	chr17	10	43091435	43094860	Indispensable
ClinVar	chr17:g.43092690_43092691del	BRCA1	43092690	43092691	chr17	10	43091435	43094860	Indispensable
ClinVar	chr17:g.43092692T>A	BRCA1	43092692	43092692	chr17	10	43091435	43094860	Indispensable
ClinVar	chr17:g.43092693_43092694delinsT	BRCA1	43092693	43092694	chr17	10	43091435	43094860	Indispensable
ClinVar	chr17:g.43092694_43092695del	BRCA1	43092694	43092695	chr17	10	43091435	43094860	Indispensable
ClinVar	chr17:g.43092694_43092700del	BRCA1	43092694	43092700	chr17	10	43091435	43094860	Indispensable
ClinVar	chr17:g.43092695_43092696dup	BRCA1	43092695	43092696	chr17	10	43091435	43094860	Indispensable
ClinVar	chr17:g.43092695_43092696insTGG	BRCA1	43092695	43092696	chr17	10	43091435	43094860	Indispensable
ClinVar	chr17:g.43092695_43092697delinsG	BRCA1	43092695	43092697	chr17	10	43091435	43094860	Indispensable
ClinVar	chr17:g.43092696_43092697del	BRCA1	43092696	43092697	chr17	10	43091435	43094860	Indispensable
ClinVar	chr17:g.43092696_43092700del	BRCA1	43092696	43092700	chr17	10	43091435	43094860	Indispensable
ClinVar	chr17:g.43092698_43092698del	BRCA1	43092698	43092698	chr17	10	43091435	43094860	Indispensable
ClinVar	chr17:g.43092699A>T	BRCA1	43092699	43092699	chr17	10	43091435	43094860	Indispensable
ClinVar	chr17:g.43092701_43092701del	BRCA1	43092701	43092701	chr17	10	43091435	43094860	Indispensable
ClinVar	chr17:g.43092701_43092711delinsTTATCAAACTGGCTTATCTT	BRCA1	43092701	43092711	chr17	10	43091435	43094860	Indispensable
ClinVar	chr17:g.43092702_43092702del	BRCA1	43092702	43092702	chr17	10	43091435	43094860	Indispensable
ClinVar	chr17:g.43092704_43092716del	BRCA1	43092704	43092716	chr17	10	43091435	43094860	Indispensable
ClinVar	chr17:g.43092708_43092708del	BRCA1	43092708	43092708	chr17	10	43091435	43094860	Indispensable
ClinVar	chr17:g.43092717_43092717del	BRCA1	43092717	43092717	chr17	10	43091435	43094860	Indispensable
ClinVar	chr17:g.43092718_43092719del	BRCA1	43092718	43092719	chr17	10	43091435	43094860	Indispensable
ClinVar	chr17:g.43092718_43092719delinsC	BRCA1	43092718	43092719	chr17	10	43091435	43094860	Indispensable
ClinVar	chr17:g.43092719_43092723del	BRCA1	43092719	43092723	chr17	10	43091435	43094860	Indispensable
ClinVar	chr17:g.43092720_43092723del	BRCA1	43092720	43092723	chr17	10	43091435	43094860	Indispensable
ClinVar	chr17:g.43092722T>A	BRCA1	43092722	43092722	chr17	10	43091435	43094860	Indispensable
ClinVar	chr17:g.43092722_43092723del	BRCA1	43092722	43092723	chr17	10	43091435	43094860	Indispensable
ClinVar	chr17:g.43092722_43092725del	BRCA1	43092722	43092725	chr17	10	43091435	43094860	Indispensable
ClinVar	chr17:g.43092724_43092725del	BRCA1	43092724	43092725	chr17	10	43091435	43094860	Indispensable
ClinVar	chr17:g.43092725_43092726dup	BRCA1	43092725	43092726	chr17	10	43091435	43094860	Indispensable
ClinVar	chr17:g.43092726_43092726del	BRCA1	43092726	43092726	chr17	10	43091435	43094860	Indispensable
ClinVar	chr17:g.43092729_43092729del	BRCA1	43092729	43092729	chr17	10	43091435	43094860	Indispensable
ClinVar	chr17:g.43092732_43092732del	BRCA1	43092732	43092732	chr17	10	43091435	43094860	Indispensable
ClinVar	chr17:g.43092732_43092733del	BRCA1	43092732	43092733	chr17	10	43091435	43094860	Indispensable
ClinVar	chr17:g.43092735_43092735del	BRCA1	43092735	43092735	chr17	10	43091435	43094860	Indispensable
ClinVar	chr17:g.43092737_43092737del	BRCA1	43092737	43092737	chr17	10	43091435	43094860	Indispensable
ClinVar	chr17:g.43092739_43092761del	BRCA1	43092739	43092761	chr17	10	43091435	43094860	Indispensable
ClinVar	chr17:g.43092742_43092742del	BRCA1	43092742	43092742	chr17	10	43091435	43094860	Indispensable
ClinVar	chr17:g.43092742_43092743insGAAAGCCTGCAGTGATAA	BRCA1	43092742	43092743	chr17	10	43091435	43094860	Indispensable
ClinVar	chr17:g.43092743_43092744insGAAAGCCTGCAGTGATAA	BRCA1	43092743	43092744	chr17	10	43091435	43094860	Indispensable
ClinVar	chr17:g.43092743_43092746del	BRCA1	43092743	43092746	chr17	10	43091435	43094860	Indispensable
ClinVar	chr17:g.43092744_43092744del	BRCA1	43092744	43092744	chr17	10	43091435	43094860	Indispensable
ClinVar	chr17:g.43092748_43092748del	BRCA1	43092748	43092748	chr17	10	43091435	43094860	Indispensable
ClinVar	chr17:g.43092752_43092753dup	BRCA1	43092752	43092753	chr17	10	43091435	43094860	Indispensable
ClinVar	chr17:g.43092752_43092753insCAT	BRCA1	43092752	43092753	chr17	10	43091435	43094860	Indispensable
ClinVar	chr17:g.43092754_43092755del	BRCA1	43092754	43092755	chr17	10	43091435	43094860	Indispensable
ClinVar	chr17:g.43092754_43092755insGTA	BRCA1	43092754	43092755	chr17	10	43091435	43094860	Indispensable
ClinVar	chr17:g.43092757_43092757del	BRCA1	43092757	43092757	chr17	10	43091435	43094860	Indispensable
ClinVar	chr17:g.43092759_43092760insAG	BRCA1	43092759	43092760	chr17	10	43091435	43094860	Indispensable
ClinVar	chr17:g.43092761_43092764del	BRCA1	43092761	43092764	chr17	10	43091435	43094860	Indispensable
ClinVar	chr17:g.43092765_43092765del	BRCA1	43092765	43092765	chr17	10	43091435	43094860	Indispensable
ClinVar	chr17:g.43092769_43092769del	BRCA1	43092769	43092769	chr17	10	43091435	43094860	Indispensable
ClinVar	chr17:g.43092770G>A	BRCA1	43092770	43092770	chr17	10	43091435	43094860	Indispensable
ClinVar	chr17:g.43092771_43092771del	BRCA1	43092771	43092771	chr17	10	43091435	43094860	Indispensable
ClinVar	chr17:g.43092775_43092775del	BRCA1	43092775	43092775	chr17	10	43091435	43094860	Indispensable
ClinVar	chr17:g.43092775_43092776insGCACCC	BRCA1	43092775	43092776	chr17	10	43091435	43094860	Indispensable
ClinVar	chr17:g.43092776_43092777insGCACCC	BRCA1	43092776	43092777	chr17	10	43091435	43094860	Indispensable
ClinVar	chr17:g.43092776_43092778delinsTG	BRCA1	43092776	43092778	chr17	10	43091435	43094860	Indispensable
ClinVar	chr17:g.43092779_43092780dup	BRCA1	43092779	43092780	chr17	10	43091435	43094860	Indispensable
ClinVar	chr17:g.43092780_43092780del	BRCA1	43092780	43092780	chr17	10	43091435	43094860	Indispensable
ClinVar	chr17:g.43092781_43092781del	BRCA1	43092781	43092781	chr17	10	43091435	43094860	Indispensable
ClinVar	chr17:g.43092781_43092782dup	BRCA1	43092781	43092782	chr17	10	43091435	43094860	Indispensable
ClinVar	chr17:g.43092781_43092791del	BRCA1	43092781	43092791	chr17	10	43091435	43094860	Indispensable
ClinVar	chr17:g.43092783_43092783del	BRCA1	43092783	43092783	chr17	10	43091435	43094860	Indispensable
ClinVar	chr17:g.43092785_43092786dup	BRCA1	43092785	43092786	chr17	10	43091435	43094860	Indispensable
ClinVar	chr17:g.43092786_43092787del	BRCA1	43092786	43092787	chr17	10	43091435	43094860	Indispensable
ClinVar	chr17:g.43092791C>A	BRCA1	43092791	43092791	chr17	10	43091435	43094860	Indispensable
ClinVar	chr17:g.43092793_43092796del	BRCA1	43092793	43092796	chr17	10	43091435	43094860	Indispensable
ClinVar	chr17:g.43092801_43092804del	BRCA1	43092801	43092804	chr17	10	43091435	43094860	Indispensable
ClinVar	chr17:g.43092801_43092805del	BRCA1	43092801	43092805	chr17	10	43091435	43094860	Indispensable
ClinVar	chr17:g.43092803G>A	BRCA1	43092803	43092803	chr17	10	43091435	43094860	Indispensable
ClinVar	chr17:g.43092803_43092803del	BRCA1	43092803	43092803	chr17	10	43091435	43094860	Indispensable
ClinVar	chr17:g.43092804_43092805dup	BRCA1	43092804	43092805	chr17	10	43091435	43094860	Indispensable
ClinVar	chr17:g.43092805_43092805del	BRCA1	43092805	43092805	chr17	10	43091435	43094860	Indispensable
ClinVar	chr17:g.43092809C>A	BRCA1	43092809	43092809	chr17	10	43091435	43094860	Indispensable
ClinVar	chr17:g.43092809_43092812del	BRCA1	43092809	43092812	chr17	10	43091435	43094860	Indispensable
ClinVar	chr17:g.43092812C>A	BRCA1	43092812	43092812	chr17	10	43091435	43094860	Indispensable
ClinVar	chr17:g.43092812_43092812del	BRCA1	43092812	43092812	chr17	10	43091435	43094860	Indispensable
ClinVar	chr17:g.43092813_43092814del	BRCA1	43092813	43092814	chr17	10	43091435	43094860	Indispensable
ClinVar	chr17:g.43092814_43092814del	BRCA1	43092814	43092814	chr17	10	43091435	43094860	Indispensable
ClinVar	chr17:g.43092818G>A	BRCA1	43092818	43092818	chr17	10	43091435	43094860	Indispensable
ClinVar	chr17:g.43092821C>A	BRCA1	43092821	43092821	chr17	10	43091435	43094860	Indispensable
ClinVar	chr17:g.43092821_43092821del	BRCA1	43092821	43092821	chr17	10	43091435	43094860	Indispensable
ClinVar	chr17:g.43092822_43092822del	BRCA1	43092822	43092822	chr17	10	43091435	43094860	Indispensable
ClinVar	chr17:g.43092822A>T	BRCA1	43092822	43092822	chr17	10	43091435	43094860	Indispensable
ClinVar	chr17:g.43092823_43092824dup	BRCA1	43092823	43092824	chr17	10	43091435	43094860	Indispensable
ClinVar	chr17:g.43092824_43092824del	BRCA1	43092824	43092824	chr17	10	43091435	43094860	Indispensable
ClinVar	chr17:g.43092825_43092825del	BRCA1	43092825	43092825	chr17	10	43091435	43094860	Indispensable
ClinVar	chr17:g.43092827_43092827del	BRCA1	43092827	43092827	chr17	10	43091435	43094860	Indispensable
ClinVar	chr17:g.43092827C>A	BRCA1	43092827	43092827	chr17	10	43091435	43094860	Indispensable
ClinVar	chr17:g.43092828_43092829del	BRCA1	43092828	43092829	chr17	10	43091435	43094860	Indispensable
ClinVar	chr17:g.43092834_43092834del	BRCA1	43092834	43092834	chr17	10	43091435	43094860	Indispensable
ClinVar	chr17:g.43092836_43092836del	BRCA1	43092836	43092836	chr17	10	43091435	43094860	Indispensable
ClinVar	chr17:g.43092836_43092837dup	BRCA1	43092836	43092837	chr17	10	43091435	43094860	Indispensable
ClinVar	chr17:g.43092837_43092837del	BRCA1	43092837	43092837	chr17	10	43091435	43094860	Indispensable
ClinVar	chr17:g.43092838_43092844del	BRCA1	43092838	43092844	chr17	10	43091435	43094860	Indispensable
ClinVar	chr17:g.43092838_43092848del	BRCA1	43092838	43092848	chr17	10	43091435	43094860	Indispensable
ClinVar	chr17:g.43092839_43092840dup	BRCA1	43092839	43092840	chr17	10	43091435	43094860	Indispensable
ClinVar	chr17:g.43092841_43092842insGGT	BRCA1	43092841	43092842	chr17	10	43091435	43094860	Indispensable
ClinVar	chr17:g.43092842_43092843insGT	BRCA1	43092842	43092843	chr17	10	43091435	43094860	Indispensable
ClinVar	chr17:g.43092843_43092844insAT	BRCA1	43092843	43092844	chr17	10	43091435	43094860	Indispensable
ClinVar	chr17:g.43092844_43092845dup	BRCA1	43092844	43092845	chr17	10	43091435	43094860	Indispensable
ClinVar	chr17:g.43092844_43092851del	BRCA1	43092844	43092851	chr17	10	43091435	43094860	Indispensable
ClinVar	chr17:g.43092845_43092845del	BRCA1	43092845	43092845	chr17	10	43091435	43094860	Indispensable
ClinVar	chr17:g.43092845_43092846del	BRCA1	43092845	43092846	chr17	10	43091435	43094860	Indispensable
ClinVar	chr17:g.43092845_43092848del	BRCA1	43092845	43092848	chr17	10	43091435	43094860	Indispensable
ClinVar	chr17:g.43092848G>A	BRCA1	43092848	43092848	chr17	10	43091435	43094860	Indispensable
ClinVar	chr17:g.43092848_43092848del	BRCA1	43092848	43092848	chr17	10	43091435	43094860	Indispensable
ClinVar	chr17:g.43092848_43092849insGC	BRCA1	43092848	43092849	chr17	10	43091435	43094860	Indispensable
ClinVar	chr17:g.43092849_43092849del	BRCA1	43092849	43092849	chr17	10	43091435	43094860	Indispensable
ClinVar	chr17:g.43092849_43092850del	BRCA1	43092849	43092850	chr17	10	43091435	43094860	Indispensable
ClinVar	chr17:g.43092849_43092852del	BRCA1	43092849	43092852	chr17	10	43091435	43094860	Indispensable
ClinVar	chr17:g.43092851T>A	BRCA1	43092851	43092851	chr17	10	43091435	43094860	Indispensable
ClinVar	chr17:g.43092851_43092852del	BRCA1	43092851	43092852	chr17	10	43091435	43094860	Indispensable
ClinVar	chr17:g.43092852_43092853dup	BRCA1	43092852	43092853	chr17	10	43091435	43094860	Indispensable
ClinVar	chr17:g.43092853_43092856del	BRCA1	43092853	43092856	chr17	10	43091435	43094860	Indispensable
ClinVar	chr17:g.43092854T>A	BRCA1	43092854	43092854	chr17	10	43091435	43094860	Indispensable
ClinVar	chr17:g.43092856A>C	BRCA1	43092856	43092856	chr17	10	43091435	43094860	Indispensable
ClinVar	chr17:g.43092860_43092860del	BRCA1	43092860	43092860	chr17	10	43091435	43094860	Indispensable
ClinVar	chr17:g.43092864_43092865dup	BRCA1	43092864	43092865	chr17	10	43091435	43094860	Indispensable
ClinVar	chr17:g.43092865_43092866dup	BRCA1	43092865	43092866	chr17	10	43091435	43094860	Indispensable
ClinVar	chr17:g.43092870_43092871insGT	BRCA1	43092870	43092871	chr17	10	43091435	43094860	Indispensable
ClinVar	chr17:g.43092871_43092872insGT	BRCA1	43092871	43092872	chr17	10	43091435	43094860	Indispensable
ClinVar	chr17:g.43092871_43092872dup	BRCA1	43092871	43092872	chr17	10	43091435	43094860	Indispensable
ClinVar	chr17:g.43092872_43092873insCT	BRCA1	43092872	43092873	chr17	10	43091435	43094860	Indispensable
ClinVar	chr17:g.43092876_43092877dup	BRCA1	43092876	43092877	chr17	10	43091435	43094860	Indispensable
ClinVar	chr17:g.43092877_43092877del	BRCA1	43092877	43092877	chr17	10	43091435	43094860	Indispensable
ClinVar	chr17:g.43092877_43092925del	BRCA1	43092877	43092925	chr17	10	43091435	43094860	Indispensable
ClinVar	chr17:g.43092878_43092879dup	BRCA1	43092878	43092879	chr17	10	43091435	43094860	Indispensable
ClinVar	chr17:g.43092878_43092899del	BRCA1	43092878	43092899	chr17	10	43091435	43094860	Indispensable
ClinVar	chr17:g.43092880_43092881insGTGCC	BRCA1	43092880	43092881	chr17	10	43091435	43094860	Indispensable
ClinVar	chr17:g.43092881_43092882insTTGCC	BRCA1	43092881	43092882	chr17	10	43091435	43094860	Indispensable
ClinVar	chr17:g.43092881_43092882del	BRCA1	43092881	43092882	chr17	10	43091435	43094860	Indispensable
ClinVar	chr17:g.43092882_43092883insTTGCC	BRCA1	43092882	43092883	chr17	10	43091435	43094860	Indispensable
ClinVar	chr17:g.43092883_43092884insGTGCC	BRCA1	43092883	43092884	chr17	10	43091435	43094860	Indispensable
ClinVar	chr17:g.43092883_43092885del	BRCA1	43092883	43092885	chr17	10	43091435	43094860	Indispensable
ClinVar	chr17:g.43092885_43092892delinsC	BRCA1	43092885	43092892	chr17	10	43091435	43094860	Indispensable
ClinVar	chr17:g.43092887_43092888dup	BRCA1	43092887	43092888	chr17	10	43091435	43094860	Indispensable
ClinVar	chr17:g.43092888_43092888del	BRCA1	43092888	43092888	chr17	10	43091435	43094860	Indispensable
ClinVar	chr17:g.43092890C>A	BRCA1	43092890	43092890	chr17	10	43091435	43094860	Indispensable
ClinVar	chr17:g.43092893C>A	BRCA1	43092893	43092893	chr17	10	43091435	43094860	Indispensable
ClinVar	chr17:g.43092894_43092894del	BRCA1	43092894	43092894	chr17	10	43091435	43094860	Indispensable
ClinVar	chr17:g.43092894_43092895del	BRCA1	43092894	43092895	chr17	10	43091435	43094860	Indispensable
ClinVar	chr17:g.43092896_43092896del	BRCA1	43092896	43092896	chr17	10	43091435	43094860	Indispensable
ClinVar	chr17:g.43092901_43092901del	BRCA1	43092901	43092901	chr17	10	43091435	43094860	Indispensable
ClinVar	chr17:g.43092905C>A	BRCA1	43092905	43092905	chr17	10	43091435	43094860	Indispensable
ClinVar	chr17:g.43092905_43092932del	BRCA1	43092905	43092932	chr17	10	43091435	43094860	Indispensable
ClinVar	chr17:g.43092909_43092910dup	BRCA1	43092909	43092910	chr17	10	43091435	43094860	Indispensable
ClinVar	chr17:g.43092910_43092910del	BRCA1	43092910	43092910	chr17	10	43091435	43094860	Indispensable
ClinVar	chr17:g.43092910_43092911del	BRCA1	43092910	43092911	chr17	10	43091435	43094860	Indispensable
ClinVar	chr17:g.43092913_43092914dup	BRCA1	43092913	43092914	chr17	10	43091435	43094860	Indispensable
ClinVar	chr17:g.43092914_43092914del	BRCA1	43092914	43092914	chr17	10	43091435	43094860	Indispensable
ClinVar	chr17:g.43092918_43092919insCA	BRCA1	43092918	43092919	chr17	10	43091435	43094860	Indispensable
ClinVar	chr17:g.43092918_43092919dup	BRCA1	43092918	43092919	chr17	10	43091435	43094860	Indispensable
ClinVar	chr17:g.43092919_43092919delinsAA	BRCA1	43092919	43092919	chr17	10	43091435	43094860	Indispensable
ClinVar	chr17:g.43092919_43092920del	BRCA1	43092919	43092920	chr17	10	43091435	43094860	Indispensable
ClinVar	chr17:g.43092928G>C	BRCA1	43092928	43092928	chr17	10	43091435	43094860	Indispensable
ClinVar	chr17:g.43092928G>T	BRCA1	43092928	43092928	chr17	10	43091435	43094860	Indispensable
ClinVar	chr17:g.43092929_43092930dup	BRCA1	43092929	43092930	chr17	10	43091435	43094860	Indispensable
ClinVar	chr17:g.43092932G>A	BRCA1	43092932	43092932	chr17	10	43091435	43094860	Indispensable
ClinVar	chr17:g.43092937_43092937del	BRCA1	43092937	43092937	chr17	10	43091435	43094860	Indispensable
ClinVar	chr17:g.43092937_43092942delinsAAAAGAAT	BRCA1	43092937	43092942	chr17	10	43091435	43094860	Indispensable
ClinVar	chr17:g.43092938T>A	BRCA1	43092938	43092938	chr17	10	43091435	43094860	Indispensable
ClinVar	chr17:g.43092938_43092945del	BRCA1	43092938	43092945	chr17	10	43091435	43094860	Indispensable
ClinVar	chr17:g.43092940G>C	BRCA1	43092940	43092940	chr17	10	43091435	43094860	Indispensable
ClinVar	chr17:g.43092940_43092941dup	BRCA1	43092940	43092941	chr17	10	43091435	43094860	Indispensable
ClinVar	chr17:g.43092941_43092941del	BRCA1	43092941	43092941	chr17	10	43091435	43094860	Indispensable
ClinVar	chr17:g.43092943_43092952del	BRCA1	43092943	43092952	chr17	10	43091435	43094860	Indispensable
ClinVar	chr17:g.43092944_43092944del	BRCA1	43092944	43092944	chr17	10	43091435	43094860	Indispensable
ClinVar	chr17:g.43092952_43092953insGAA	BRCA1	43092952	43092953	chr17	10	43091435	43094860	Indispensable
ClinVar	chr17:g.43092953_43092953del	BRCA1	43092953	43092953	chr17	10	43091435	43094860	Indispensable
ClinVar	chr17:g.43092953_43092954insTAA	BRCA1	43092953	43092954	chr17	10	43091435	43094860	Indispensable
ClinVar	chr17:g.43092955_43092955del	BRCA1	43092955	43092955	chr17	10	43091435	43094860	Indispensable
ClinVar	chr17:g.43092959G>A	BRCA1	43092959	43092959	chr17	10	43091435	43094860	Indispensable
ClinVar	chr17:g.43092961A>T	BRCA1	43092961	43092961	chr17	10	43091435	43094860	Indispensable
ClinVar	chr17:g.43092961_43092962insAT	BRCA1	43092961	43092962	chr17	10	43091435	43094860	Indispensable
ClinVar	chr17:g.43092961_43092962del	BRCA1	43092961	43092962	chr17	10	43091435	43094860	Indispensable
ClinVar	chr17:g.43092963A>C	BRCA1	43092963	43092963	chr17	10	43091435	43094860	Indispensable
ClinVar	chr17:g.43092964_43092964del	BRCA1	43092964	43092964	chr17	10	43091435	43094860	Indispensable
ClinVar	chr17:g.43092964_43092965insTAATCA	BRCA1	43092964	43092965	chr17	10	43091435	43094860	Indispensable
ClinVar	chr17:g.43092966_43092970del	BRCA1	43092966	43092970	chr17	10	43091435	43094860	Indispensable
ClinVar	chr17:g.43092967_43092968insTGC	BRCA1	43092967	43092968	chr17	10	43091435	43094860	Indispensable
ClinVar	chr17:g.43092968G>A	BRCA1	43092968	43092968	chr17	10	43091435	43094860	Indispensable
ClinVar	chr17:g.43092968_43092969insGGC	BRCA1	43092968	43092969	chr17	10	43091435	43094860	Indispensable
ClinVar	chr17:g.43092969_43092970dup	BRCA1	43092969	43092970	chr17	10	43091435	43094860	Indispensable
ClinVar	chr17:g.43092972_43092973dup	BRCA1	43092972	43092973	chr17	10	43091435	43094860	Indispensable
ClinVar	chr17:g.43092973_43092974insTGAAAAGTGAA	BRCA1	43092973	43092974	chr17	10	43091435	43094860	Indispensable
ClinVar	chr17:g.43092974_43092975dup	BRCA1	43092974	43092975	chr17	10	43091435	43094860	Indispensable
ClinVar	chr17:g.43092974_43092975insCGAAAAGTGAA	BRCA1	43092974	43092975	chr17	10	43091435	43094860	Indispensable
ClinVar	chr17:g.43092975_43092975del	BRCA1	43092975	43092975	chr17	10	43091435	43094860	Indispensable
ClinVar	chr17:g.43092977_43092978dup	BRCA1	43092977	43092978	chr17	10	43091435	43094860	Indispensable
ClinVar	chr17:g.43092978_43092979del	BRCA1	43092978	43092979	chr17	10	43091435	43094860	Indispensable
ClinVar	chr17:g.43092980_43092980del	BRCA1	43092980	43092980	chr17	10	43091435	43094860	Indispensable
ClinVar	chr17:g.43092980C>A	BRCA1	43092980	43092980	chr17	10	43091435	43094860	Indispensable
ClinVar	chr17:g.43092980_43092981del	BRCA1	43092980	43092981	chr17	10	43091435	43094860	Indispensable
ClinVar	chr17:g.43092980_43092981dup	BRCA1	43092980	43092981	chr17	10	43091435	43094860	Indispensable
ClinVar	chr17:g.43092983_43092983del	BRCA1	43092983	43092983	chr17	10	43091435	43094860	Indispensable
ClinVar	chr17:g.43092986C>A	BRCA1	43092986	43092986	chr17	10	43091435	43094860	Indispensable
ClinVar	chr17:g.43092986_43092989del	BRCA1	43092986	43092989	chr17	10	43091435	43094860	Indispensable
ClinVar	chr17:g.43092991_43092993delinsC	BRCA1	43092991	43092993	chr17	10	43091435	43094860	Indispensable
ClinVar	chr17:g.43092992_43092992del	BRCA1	43092992	43092992	chr17	10	43091435	43094860	Indispensable
ClinVar	chr17:g.43092995C>A	BRCA1	43092995	43092995	chr17	10	43091435	43094860	Indispensable
ClinVar	chr17:g.43092995_43092999del	BRCA1	43092995	43092999	chr17	10	43091435	43094860	Indispensable
ClinVar	chr17:g.43093001_43093001del	BRCA1	43093001	43093001	chr17	10	43091435	43094860	Indispensable
ClinVar	chr17:g.43093001_43093002del	BRCA1	43093001	43093002	chr17	10	43091435	43094860	Indispensable
ClinVar	chr17:g.43093004_43093004del	BRCA1	43093004	43093004	chr17	10	43091435	43094860	Indispensable
ClinVar	chr17:g.43093006_43093007dup	BRCA1	43093006	43093007	chr17	10	43091435	43094860	Indispensable
ClinVar	chr17:g.43093007C>A	BRCA1	43093007	43093007	chr17	10	43091435	43094860	Indispensable
ClinVar	chr17:g.43093010_43093013del	BRCA1	43093010	43093013	chr17	10	43091435	43094860	Indispensable
ClinVar	chr17:g.43093013_43093013del	BRCA1	43093013	43093013	chr17	10	43091435	43094860	Indispensable
ClinVar	chr17:g.43093016_43093016del	BRCA1	43093016	43093016	chr17	10	43091435	43094860	Indispensable
ClinVar	chr17:g.43093018_43093018del	BRCA1	43093018	43093018	chr17	10	43091435	43094860	Indispensable
ClinVar	chr17:g.43093020_43093020del	BRCA1	43093020	43093020	chr17	10	43091435	43094860	Indispensable
ClinVar	chr17:g.43093023_43093024del	BRCA1	43093023	43093024	chr17	10	43091435	43094860	Indispensable
ClinVar	chr17:g.43093025_43093025del	BRCA1	43093025	43093025	chr17	10	43091435	43094860	Indispensable
ClinVar	chr17:g.43093026_43093027dup	BRCA1	43093026	43093027	chr17	10	43091435	43094860	Indispensable
ClinVar	chr17:g.43093030_43093030del	BRCA1	43093030	43093030	chr17	10	43091435	43094860	Indispensable
ClinVar	chr17:g.43093031C>A	BRCA1	43093031	43093031	chr17	10	43091435	43094860	Indispensable
ClinVar	chr17:g.43093032_43093033dup	BRCA1	43093032	43093033	chr17	10	43091435	43094860	Indispensable
ClinVar	chr17:g.43093033A>T	BRCA1	43093033	43093033	chr17	10	43091435	43094860	Indispensable
ClinVar	chr17:g.43093033_43093034dup	BRCA1	43093033	43093034	chr17	10	43091435	43094860	Indispensable
ClinVar	chr17:g.43093037_43093038insGAC	BRCA1	43093037	43093038	chr17	10	43091435	43094860	Indispensable
ClinVar	chr17:g.43093039_43093042del	BRCA1	43093039	43093042	chr17	10	43091435	43094860	Indispensable
ClinVar	chr17:g.43093039_43093054delinsCA	BRCA1	43093039	43093054	chr17	10	43091435	43094860	Indispensable
ClinVar	chr17:g.43093041_43093042insCATGGATACTT	BRCA1	43093041	43093042	chr17	10	43091435	43094860	Indispensable
ClinVar	chr17:g.43093042_43093043insTAGGGG	BRCA1	43093042	43093043	chr17	10	43091435	43094860	Indispensable
ClinVar	chr17:g.43093043T>A	BRCA1	43093043	43093043	chr17	10	43091435	43094860	Indispensable
ClinVar	chr17:g.43093043_43093044dup	BRCA1	43093043	43093044	chr17	10	43091435	43094860	Indispensable
ClinVar	chr17:g.43093043_43093044insTAGGGG	BRCA1	43093043	43093044	chr17	10	43091435	43094860	Indispensable
ClinVar	chr17:g.43093044_43093044del	BRCA1	43093044	43093044	chr17	10	43091435	43094860	Indispensable
ClinVar	chr17:g.43093044_43093045del	BRCA1	43093044	43093045	chr17	10	43091435	43094860	Indispensable
ClinVar	chr17:g.43093045_43093046insATT	BRCA1	43093045	43093046	chr17	10	43091435	43094860	Indispensable
ClinVar	chr17:g.43093050_43093050del	BRCA1	43093050	43093050	chr17	10	43091435	43094860	Indispensable
ClinVar	chr17:g.43093051_43093052del	BRCA1	43093051	43093052	chr17	10	43091435	43094860	Indispensable
ClinVar	chr17:g.43093053_43093054insTA	BRCA1	43093053	43093054	chr17	10	43091435	43094860	Indispensable
ClinVar	chr17:g.43093054_43093054del	BRCA1	43093054	43093054	chr17	10	43091435	43094860	Indispensable
ClinVar	chr17:g.43093055_43093055del	BRCA1	43093055	43093055	chr17	10	43091435	43094860	Indispensable
ClinVar	chr17:g.43093056_43093056del	BRCA1	43093056	43093056	chr17	10	43091435	43094860	Indispensable
ClinVar	chr17:g.43093056_43093057dup	BRCA1	43093056	43093057	chr17	10	43091435	43094860	Indispensable
ClinVar	chr17:g.43093056_43093058delinsTTA	BRCA1	43093056	43093058	chr17	10	43091435	43094860	Indispensable
ClinVar	chr17:g.43093058_43093058del	BRCA1	43093058	43093058	chr17	10	43091435	43094860	Indispensable
ClinVar	chr17:g.43093060_43093060del	BRCA1	43093060	43093060	chr17	10	43091435	43094860	Indispensable
ClinVar	chr17:g.43093063_43093063del	BRCA1	43093063	43093063	chr17	10	43091435	43094860	Indispensable
ClinVar	chr17:g.43093064_43093064del	BRCA1	43093064	43093064	chr17	10	43091435	43094860	Indispensable
ClinVar	chr17:g.43093074_43093074del	BRCA1	43093074	43093074	chr17	10	43091435	43094860	Indispensable
ClinVar	chr17:g.43093078_43093078del	BRCA1	43093078	43093078	chr17	10	43091435	43094860	Indispensable
ClinVar	chr17:g.43093080_43093081dup	BRCA1	43093080	43093081	chr17	10	43091435	43094860	Indispensable
ClinVar	chr17:g.43093081_43093081del	BRCA1	43093081	43093081	chr17	10	43091435	43094860	Indispensable
ClinVar	chr17:g.43093081_43093094del	BRCA1	43093081	43093094	chr17	10	43091435	43094860	Indispensable
ClinVar	chr17:g.43093083_43093086del	BRCA1	43093083	43093086	chr17	10	43091435	43094860	Indispensable
ClinVar	chr17:g.43093085_43093086dup	BRCA1	43093085	43093086	chr17	10	43091435	43094860	Indispensable
ClinVar	chr17:g.43093087_43093088dup	BRCA1	43093087	43093088	chr17	10	43091435	43094860	Indispensable
ClinVar	chr17:g.43093088_43093088del	BRCA1	43093088	43093088	chr17	10	43091435	43094860	Indispensable
ClinVar	chr17:g.43093088_43093089insTA	BRCA1	43093088	43093089	chr17	10	43091435	43094860	Indispensable
ClinVar	chr17:g.43093091_43093092dup	BRCA1	43093091	43093092	chr17	10	43091435	43094860	Indispensable
ClinVar	chr17:g.43093092_43093093dup	BRCA1	43093092	43093093	chr17	10	43091435	43094860	Indispensable
ClinVar	chr17:g.43093092_43093095del	BRCA1	43093092	43093095	chr17	10	43091435	43094860	Indispensable
ClinVar	chr17:g.43093094C>A	BRCA1	43093094	43093094	chr17	10	43091435	43094860	Indispensable
ClinVar	chr17:g.43093097T>A	BRCA1	43093097	43093097	chr17	10	43091435	43094860	Indispensable
ClinVar	chr17:g.43093097_43093098dup	BRCA1	43093097	43093098	chr17	10	43091435	43094860	Indispensable
ClinVar	chr17:g.43093098_43093098del	BRCA1	43093098	43093098	chr17	10	43091435	43094860	Indispensable
ClinVar	chr17:g.43093101_43093102dup	BRCA1	43093101	43093102	chr17	10	43091435	43094860	Indispensable
ClinVar	chr17:g.43093102_43093102del	BRCA1	43093102	43093102	chr17	10	43091435	43094860	Indispensable
ClinVar	chr17:g.43093107_43093107del	BRCA1	43093107	43093107	chr17	10	43091435	43094860	Indispensable
ClinVar	chr17:g.43093109_43093115del	BRCA1	43093109	43093115	chr17	10	43091435	43094860	Indispensable
ClinVar	chr17:g.43093112_43093113dup	BRCA1	43093112	43093113	chr17	10	43091435	43094860	Indispensable
ClinVar	chr17:g.43093113_43093113del	BRCA1	43093113	43093113	chr17	10	43091435	43094860	Indispensable
ClinVar	chr17:g.43093114_43093115del	BRCA1	43093114	43093115	chr17	10	43091435	43094860	Indispensable
ClinVar	chr17:g.43093116A>T	BRCA1	43093116	43093116	chr17	10	43091435	43094860	Indispensable
ClinVar	chr17:g.43093118_43093119dup	BRCA1	43093118	43093119	chr17	10	43091435	43094860	Indispensable
ClinVar	chr17:g.43093118_43093121del	BRCA1	43093118	43093121	chr17	10	43091435	43094860	Indispensable
ClinVar	chr17:g.43093119_43093120del	BRCA1	43093119	43093120	chr17	10	43091435	43094860	Indispensable
ClinVar	chr17:g.43093120_43093120del	BRCA1	43093120	43093120	chr17	10	43091435	43094860	Indispensable
ClinVar	chr17:g.43093120_43093133del	BRCA1	43093120	43093133	chr17	10	43091435	43094860	Indispensable
ClinVar	chr17:g.43093121G>A	BRCA1	43093121	43093121	chr17	10	43091435	43094860	Indispensable
ClinVar	chr17:g.43093122_43093122del	BRCA1	43093122	43093122	chr17	10	43091435	43094860	Indispensable
ClinVar	chr17:g.43093122_43093125del	BRCA1	43093122	43093125	chr17	10	43091435	43094860	Indispensable
ClinVar	chr17:g.43093123_43093124del	BRCA1	43093123	43093124	chr17	10	43091435	43094860	Indispensable
ClinVar	chr17:g.43093128A>T	BRCA1	43093128	43093128	chr17	10	43091435	43094860	Indispensable
ClinVar	chr17:g.43093128_43093128del	BRCA1	43093128	43093128	chr17	10	43091435	43094860	Indispensable
ClinVar	chr17:g.43093129_43093129del	BRCA1	43093129	43093129	chr17	10	43091435	43094860	Indispensable
ClinVar	chr17:g.43093133_43093134dup	BRCA1	43093133	43093134	chr17	10	43091435	43094860	Indispensable
ClinVar	chr17:g.43093135_43093135del	BRCA1	43093135	43093135	chr17	10	43091435	43094860	Indispensable
ClinVar	chr17:g.43093138_43093138del	BRCA1	43093138	43093138	chr17	10	43091435	43094860	Indispensable
ClinVar	chr17:g.43093138_43093139delinsT	BRCA1	43093138	43093139	chr17	10	43091435	43094860	Indispensable
ClinVar	chr17:g.43093140_43093141del	BRCA1	43093140	43093141	chr17	10	43091435	43094860	Indispensable
ClinVar	chr17:g.43093141_43093142del	BRCA1	43093141	43093142	chr17	10	43091435	43094860	Indispensable
ClinVar	chr17:g.43093142C>A	BRCA1	43093142	43093142	chr17	10	43091435	43094860	Indispensable
ClinVar	chr17:g.43093142_43093142del	BRCA1	43093142	43093142	chr17	10	43091435	43094860	Indispensable
ClinVar	chr17:g.43093143_43093144dup	BRCA1	43093143	43093144	chr17	10	43091435	43094860	Indispensable
ClinVar	chr17:g.43093143_43093145delinsGG	BRCA1	43093143	43093145	chr17	10	43091435	43094860	Indispensable
ClinVar	chr17:g.43093144_43093145dup	BRCA1	43093144	43093145	chr17	10	43091435	43094860	Indispensable
ClinVar	chr17:g.43093144_43093145delinsA	BRCA1	43093144	43093145	chr17	10	43091435	43094860	Indispensable
ClinVar	chr17:g.43093145_43093145del	BRCA1	43093145	43093145	chr17	10	43091435	43094860	Indispensable
ClinVar	chr17:g.43093150_43093151dup	BRCA1	43093150	43093151	chr17	10	43091435	43094860	Indispensable
ClinVar	chr17:g.43093152_43093153dup	BRCA1	43093152	43093153	chr17	10	43091435	43094860	Indispensable
ClinVar	chr17:g.43093155_43093155del	BRCA1	43093155	43093155	chr17	10	43091435	43094860	Indispensable
ClinVar	chr17:g.43093162_43093163del	BRCA1	43093162	43093163	chr17	10	43091435	43094860	Indispensable
ClinVar	chr17:g.43093169_43093169del	BRCA1	43093169	43093169	chr17	10	43091435	43094860	Indispensable
ClinVar	chr17:g.43093170_43093170del	BRCA1	43093170	43093170	chr17	10	43091435	43094860	Indispensable
ClinVar	chr17:g.43093171_43093172dup	BRCA1	43093171	43093172	chr17	10	43091435	43094860	Indispensable
ClinVar	chr17:g.43093172_43093172del	BRCA1	43093172	43093172	chr17	10	43091435	43094860	Indispensable
ClinVar	chr17:g.43093174_43093174del	BRCA1	43093174	43093174	chr17	10	43091435	43094860	Indispensable
ClinVar	chr17:g.43093174_43093180del	BRCA1	43093174	43093180	chr17	10	43091435	43094860	Indispensable
ClinVar	chr17:g.43093175_43093175del	BRCA1	43093175	43093175	chr17	10	43091435	43094860	Indispensable
ClinVar	chr17:g.43093175_43093176dup	BRCA1	43093175	43093176	chr17	10	43091435	43094860	Indispensable
ClinVar	chr17:g.43093177A>T	BRCA1	43093177	43093177	chr17	10	43091435	43094860	Indispensable
ClinVar	chr17:g.43093180_43093181dup	BRCA1	43093180	43093181	chr17	10	43091435	43094860	Indispensable
ClinVar	chr17:g.43093183_43093184del	BRCA1	43093183	43093184	chr17	10	43091435	43094860	Indispensable
ClinVar	chr17:g.43093184_43093185dup	BRCA1	43093184	43093185	chr17	10	43091435	43094860	Indispensable
ClinVar	chr17:g.43093185_43093185del	BRCA1	43093185	43093185	chr17	10	43091435	43094860	Indispensable
ClinVar	chr17:g.43093186_43093186del	BRCA1	43093186	43093186	chr17	10	43091435	43094860	Indispensable
ClinVar	chr17:g.43093186_43093187dup	BRCA1	43093186	43093187	chr17	10	43091435	43094860	Indispensable
ClinVar	chr17:g.43093188_43093189insTAG	BRCA1	43093188	43093189	chr17	10	43091435	43094860	Indispensable
ClinVar	chr17:g.43093188_43093191del	BRCA1	43093188	43093191	chr17	10	43091435	43094860	Indispensable
ClinVar	chr17:g.43093190C>A	BRCA1	43093190	43093190	chr17	10	43091435	43094860	Indispensable
ClinVar	chr17:g.43093192_43093202del	BRCA1	43093192	43093202	chr17	10	43091435	43094860	Indispensable
ClinVar	chr17:g.43093193G>A	BRCA1	43093193	43093193	chr17	10	43091435	43094860	Indispensable
ClinVar	chr17:g.43093193_43093194del	BRCA1	43093193	43093194	chr17	10	43091435	43094860	Indispensable
ClinVar	chr17:g.43093198_43093199dup	BRCA1	43093198	43093199	chr17	10	43091435	43094860	Indispensable
ClinVar	chr17:g.43093200A>T	BRCA1	43093200	43093200	chr17	10	43091435	43094860	Indispensable
ClinVar	chr17:g.43093200A>C	BRCA1	43093200	43093200	chr17	10	43091435	43094860	Indispensable
ClinVar	chr17:g.43093202_43093202del	BRCA1	43093202	43093202	chr17	10	43091435	43094860	Indispensable
ClinVar	chr17:g.43093203_43093204dup	BRCA1	43093203	43093204	chr17	10	43091435	43094860	Indispensable
ClinVar	chr17:g.43093205_43093206insCTT	BRCA1	43093205	43093206	chr17	10	43091435	43094860	Indispensable
ClinVar	chr17:g.43093208_43093220del	BRCA1	43093208	43093220	chr17	10	43091435	43094860	Indispensable
ClinVar	chr17:g.43093209_43093209del	BRCA1	43093209	43093209	chr17	10	43091435	43094860	Indispensable
ClinVar	chr17:g.43093214_43093220del	BRCA1	43093214	43093220	chr17	10	43091435	43094860	Indispensable
ClinVar	chr17:g.43093216_43093217del	BRCA1	43093216	43093217	chr17	10	43091435	43094860	Indispensable
ClinVar	chr17:g.43093217_43093217del	BRCA1	43093217	43093217	chr17	10	43091435	43094860	Indispensable
ClinVar	chr17:g.43093218_43093219insCG	BRCA1	43093218	43093219	chr17	10	43091435	43094860	Indispensable
ClinVar	chr17:g.43093218_43093224del	BRCA1	43093218	43093224	chr17	10	43091435	43094860	Indispensable
ClinVar	chr17:g.43093219A>T	BRCA1	43093219	43093219	chr17	10	43091435	43094860	Indispensable
ClinVar	chr17:g.43093219_43093220insAG	BRCA1	43093219	43093220	chr17	10	43091435	43094860	Indispensable
ClinVar	chr17:g.43093220_43093221dup	BRCA1	43093220	43093221	chr17	10	43091435	43094860	Indispensable
ClinVar	chr17:g.43093220_43093222delinsGTC	BRCA1	43093220	43093222	chr17	10	43091435	43094860	Indispensable
ClinVar	chr17:g.43093220_43093223delinsGTG	BRCA1	43093220	43093223	chr17	10	43091435	43094860	Indispensable
ClinVar	chr17:g.43093222G>T	BRCA1	43093222	43093222	chr17	10	43091435	43094860	Indispensable
ClinVar	chr17:g.43093222G>C	BRCA1	43093222	43093222	chr17	10	43091435	43094860	Indispensable
ClinVar	chr17:g.43093223_43093223del	BRCA1	43093223	43093223	chr17	10	43091435	43094860	Indispensable
ClinVar	chr17:g.43093225_43093226del	BRCA1	43093225	43093226	chr17	10	43091435	43094860	Indispensable
ClinVar	chr17:g.43093229_43093229del	BRCA1	43093229	43093229	chr17	10	43091435	43094860	Indispensable
ClinVar	chr17:g.43093231_43093237del	BRCA1	43093231	43093237	chr17	10	43091435	43094860	Indispensable
ClinVar	chr17:g.43093232_43093232del	BRCA1	43093232	43093232	chr17	10	43091435	43094860	Indispensable
ClinVar	chr17:g.43093232_43093233dup	BRCA1	43093232	43093233	chr17	10	43091435	43094860	Indispensable
ClinVar	chr17:g.43093233_43093233del	BRCA1	43093233	43093233	chr17	10	43091435	43094860	Indispensable
ClinVar	chr17:g.43093233_43093234del	BRCA1	43093233	43093234	chr17	10	43091435	43094860	Indispensable
ClinVar	chr17:g.43093238C>A	BRCA1	43093238	43093238	chr17	10	43091435	43094860	Indispensable
ClinVar	chr17:g.43093242_43093242del	BRCA1	43093242	43093242	chr17	10	43091435	43094860	Indispensable
ClinVar	chr17:g.43093245_43093246del	BRCA1	43093245	43093246	chr17	10	43091435	43094860	Indispensable
ClinVar	chr17:g.43093247_43093248del	BRCA1	43093247	43093248	chr17	10	43091435	43094860	Indispensable
ClinVar	chr17:g.43093250C>A	BRCA1	43093250	43093250	chr17	10	43091435	43094860	Indispensable
ClinVar	chr17:g.43093251_43093285del	BRCA1	43093251	43093285	chr17	10	43091435	43094860	Indispensable
ClinVar	chr17:g.43093253_43093253del	BRCA1	43093253	43093253	chr17	10	43091435	43094860	Indispensable
ClinVar	chr17:g.43093256G>A	BRCA1	43093256	43093256	chr17	10	43091435	43094860	Indispensable
ClinVar	chr17:g.43093257_43093258dup	BRCA1	43093257	43093258	chr17	10	43091435	43094860	Indispensable
ClinVar	chr17:g.43093258_43093258del	BRCA1	43093258	43093258	chr17	10	43091435	43094860	Indispensable
ClinVar	chr17:g.43093258A>T	BRCA1	43093258	43093258	chr17	10	43091435	43094860	Indispensable
ClinVar	chr17:g.43093262_43093262del	BRCA1	43093262	43093262	chr17	10	43091435	43094860	Indispensable
ClinVar	chr17:g.43093264_43093265del	BRCA1	43093264	43093265	chr17	10	43091435	43094860	Indispensable
ClinVar	chr17:g.43093268C>A	BRCA1	43093268	43093268	chr17	10	43091435	43094860	Indispensable
ClinVar	chr17:g.43093268_43093268del	BRCA1	43093268	43093268	chr17	10	43091435	43094860	Indispensable
ClinVar	chr17:g.43093269_43093269del	BRCA1	43093269	43093269	chr17	10	43091435	43094860	Indispensable
ClinVar	chr17:g.43093271C>A	BRCA1	43093271	43093271	chr17	10	43091435	43094860	Indispensable
ClinVar	chr17:g.43093271_43093275del	BRCA1	43093271	43093275	chr17	10	43091435	43094860	Indispensable
ClinVar	chr17:g.43093272_43093276del	BRCA1	43093272	43093276	chr17	10	43091435	43094860	Indispensable
ClinVar	chr17:g.43093273_43093274dup	BRCA1	43093273	43093274	chr17	10	43091435	43094860	Indispensable
ClinVar	chr17:g.43093274_43093275dup	BRCA1	43093274	43093275	chr17	10	43091435	43094860	Indispensable
ClinVar	chr17:g.43093276A>T	BRCA1	43093276	43093276	chr17	10	43091435	43094860	Indispensable
ClinVar	chr17:g.43093277_43093278del	BRCA1	43093277	43093278	chr17	10	43091435	43094860	Indispensable
ClinVar	chr17:g.43093279_43093283del	BRCA1	43093279	43093283	chr17	10	43091435	43094860	Indispensable
ClinVar	chr17:g.43093280_43093289del	BRCA1	43093280	43093289	chr17	10	43091435	43094860	Indispensable
ClinVar	chr17:g.43093283_43093284insGTC	BRCA1	43093283	43093284	chr17	10	43091435	43094860	Indispensable
ClinVar	chr17:g.43093284_43093285dup	BRCA1	43093284	43093285	chr17	10	43091435	43094860	Indispensable
ClinVar	chr17:g.43093286_43093286del	BRCA1	43093286	43093286	chr17	10	43091435	43094860	Indispensable
ClinVar	chr17:g.43093286_43093287dup	BRCA1	43093286	43093287	chr17	10	43091435	43094860	Indispensable
ClinVar	chr17:g.43093287_43093287del	BRCA1	43093287	43093287	chr17	10	43091435	43094860	Indispensable
ClinVar	chr17:g.43093289_43093290dup	BRCA1	43093289	43093290	chr17	10	43091435	43094860	Indispensable
ClinVar	chr17:g.43093290_43093290del	BRCA1	43093290	43093290	chr17	10	43091435	43094860	Indispensable
ClinVar	chr17:g.43093294_43093295dup	BRCA1	43093294	43093295	chr17	10	43091435	43094860	Indispensable
ClinVar	chr17:g.43093295_43093296dup	BRCA1	43093295	43093296	chr17	10	43091435	43094860	Indispensable
ClinVar	chr17:g.43093298C>A	BRCA1	43093298	43093298	chr17	10	43091435	43094860	Indispensable
ClinVar	chr17:g.43093303_43093303del	BRCA1	43093303	43093303	chr17	10	43091435	43094860	Indispensable
ClinVar	chr17:g.43093304_43093305del	BRCA1	43093304	43093305	chr17	10	43091435	43094860	Indispensable
ClinVar	chr17:g.43093307_43093308dup	BRCA1	43093307	43093308	chr17	10	43091435	43094860	Indispensable
ClinVar	chr17:g.43093308_43093309del	BRCA1	43093308	43093309	chr17	10	43091435	43094860	Indispensable
ClinVar	chr17:g.43093311_43093311del	BRCA1	43093311	43093311	chr17	10	43091435	43094860	Indispensable
ClinVar	chr17:g.43093311_43093312insCATTA	BRCA1	43093311	43093312	chr17	10	43091435	43094860	Indispensable
ClinVar	chr17:g.43093313_43093313del	BRCA1	43093313	43093313	chr17	10	43091435	43094860	Indispensable
ClinVar	chr17:g.43093313_43093314dup	BRCA1	43093313	43093314	chr17	10	43091435	43094860	Indispensable
ClinVar	chr17:g.43093313_43093317delinsTTT	BRCA1	43093313	43093317	chr17	10	43091435	43094860	Indispensable
ClinVar	chr17:g.43093314_43093315insTAG	BRCA1	43093314	43093315	chr17	10	43091435	43094860	Indispensable
ClinVar	chr17:g.43093315_43093316insTAG	BRCA1	43093315	43093316	chr17	10	43091435	43094860	Indispensable
ClinVar	chr17:g.43093316T>A	BRCA1	43093316	43093316	chr17	10	43091435	43094860	Indispensable
ClinVar	chr17:g.43093316_43093317dup	BRCA1	43093316	43093317	chr17	10	43091435	43094860	Indispensable
ClinVar	chr17:g.43093316_43093319del	BRCA1	43093316	43093319	chr17	10	43091435	43094860	Indispensable
ClinVar	chr17:g.43093317_43093317del	BRCA1	43093317	43093317	chr17	10	43091435	43094860	Indispensable
ClinVar	chr17:g.43093319_43093320del	BRCA1	43093319	43093320	chr17	10	43091435	43094860	Indispensable
ClinVar	chr17:g.43093319_43093320dup	BRCA1	43093319	43093320	chr17	10	43091435	43094860	Indispensable
ClinVar	chr17:g.43093320_43093321del	BRCA1	43093320	43093321	chr17	10	43091435	43094860	Indispensable
ClinVar	chr17:g.43093321_43093321del	BRCA1	43093321	43093321	chr17	10	43091435	43094860	Indispensable
ClinVar	chr17:g.43093325_43093325del	BRCA1	43093325	43093325	chr17	10	43091435	43094860	Indispensable
ClinVar	chr17:g.43093326_43093326del	BRCA1	43093326	43093326	chr17	10	43091435	43094860	Indispensable
ClinVar	chr17:g.43093328_43093328del	BRCA1	43093328	43093328	chr17	10	43091435	43094860	Indispensable
ClinVar	chr17:g.43093328_43093329dup	BRCA1	43093328	43093329	chr17	10	43091435	43094860	Indispensable
ClinVar	chr17:g.43093329_43093329del	BRCA1	43093329	43093329	chr17	10	43091435	43094860	Indispensable
ClinVar	chr17:g.43093330_43093334del	BRCA1	43093330	43093334	chr17	10	43091435	43094860	Indispensable
ClinVar	chr17:g.43093330_43093343del	BRCA1	43093330	43093343	chr17	10	43091435	43094860	Indispensable
ClinVar	chr17:g.43093332_43093332del	BRCA1	43093332	43093332	chr17	10	43091435	43094860	Indispensable
ClinVar	chr17:g.43093332_43093333dup	BRCA1	43093332	43093333	chr17	10	43091435	43094860	Indispensable
ClinVar	chr17:g.43093334C>A	BRCA1	43093334	43093334	chr17	10	43091435	43094860	Indispensable
ClinVar	chr17:g.43093334_43093335dup	BRCA1	43093334	43093335	chr17	10	43091435	43094860	Indispensable
ClinVar	chr17:g.43093335_43093335del	BRCA1	43093335	43093335	chr17	10	43091435	43094860	Indispensable
ClinVar	chr17:g.43093335_43093336delinsC	BRCA1	43093335	43093336	chr17	10	43091435	43094860	Indispensable
ClinVar	chr17:g.43093335_43093338del	BRCA1	43093335	43093338	chr17	10	43091435	43094860	Indispensable
ClinVar	chr17:g.43093335_43093339del	BRCA1	43093335	43093339	chr17	10	43091435	43094860	Indispensable
ClinVar	chr17:g.43093336_43093337del	BRCA1	43093336	43093337	chr17	10	43091435	43094860	Indispensable
ClinVar	chr17:g.43093336_43093343delinsCCTTTTT	BRCA1	43093336	43093343	chr17	10	43091435	43094860	Indispensable
ClinVar	chr17:g.43093337C>A	BRCA1	43093337	43093337	chr17	10	43091435	43094860	Indispensable
ClinVar	chr17:g.43093337_43093337delinsTT	BRCA1	43093337	43093337	chr17	10	43091435	43094860	Indispensable
ClinVar	chr17:g.43093337_43093338dup	BRCA1	43093337	43093338	chr17	10	43091435	43094860	Indispensable
ClinVar	chr17:g.43093338_43093338del	BRCA1	43093338	43093338	chr17	10	43091435	43094860	Indispensable
ClinVar	chr17:g.43093339_43093343del	BRCA1	43093339	43093343	chr17	10	43091435	43094860	Indispensable
ClinVar	chr17:g.43093342_43093343dup	BRCA1	43093342	43093343	chr17	10	43091435	43094860	Indispensable
ClinVar	chr17:g.43093342_43093346del	BRCA1	43093342	43093346	chr17	10	43091435	43094860	Indispensable
ClinVar	chr17:g.43093343C>A	BRCA1	43093343	43093343	chr17	10	43091435	43094860	Indispensable
ClinVar	chr17:g.43093344_43093344del	BRCA1	43093344	43093344	chr17	10	43091435	43094860	Indispensable
ClinVar	chr17:g.43093346C>A	BRCA1	43093346	43093346	chr17	10	43091435	43094860	Indispensable
ClinVar	chr17:g.43093346_43093346del	BRCA1	43093346	43093346	chr17	10	43091435	43094860	Indispensable
ClinVar	chr17:g.43093347_43093347del	BRCA1	43093347	43093347	chr17	10	43091435	43094860	Indispensable
ClinVar	chr17:g.43093349T>A	BRCA1	43093349	43093349	chr17	10	43091435	43094860	Indispensable
ClinVar	chr17:g.43093353_43093353del	BRCA1	43093353	43093353	chr17	10	43091435	43094860	Indispensable
ClinVar	chr17:g.43093354_43093355del	BRCA1	43093354	43093355	chr17	10	43091435	43094860	Indispensable
ClinVar	chr17:g.43093355_43093355del	BRCA1	43093355	43093355	chr17	10	43091435	43094860	Indispensable
ClinVar	chr17:g.43093357_43093357del	BRCA1	43093357	43093357	chr17	10	43091435	43094860	Indispensable
ClinVar	chr17:g.43093363_43093376del	BRCA1	43093363	43093376	chr17	10	43091435	43094860	Indispensable
ClinVar	chr17:g.43093365_43093365del	BRCA1	43093365	43093365	chr17	10	43091435	43094860	Indispensable
ClinVar	chr17:g.43093366_43093369del	BRCA1	43093366	43093369	chr17	10	43091435	43094860	Indispensable
ClinVar	chr17:g.43093367_43093367del	BRCA1	43093367	43093367	chr17	10	43091435	43094860	Indispensable
ClinVar	chr17:g.43093367_43093368dup	BRCA1	43093367	43093368	chr17	10	43091435	43094860	Indispensable
ClinVar	chr17:g.43093368_43093368del	BRCA1	43093368	43093368	chr17	10	43091435	43094860	Indispensable
ClinVar	chr17:g.43093368_43093369del	BRCA1	43093368	43093369	chr17	10	43091435	43094860	Indispensable
ClinVar	chr17:g.43093368_43093369insAC	BRCA1	43093368	43093369	chr17	10	43091435	43094860	Indispensable
ClinVar	chr17:g.43093369_43093370insAC	BRCA1	43093369	43093370	chr17	10	43091435	43094860	Indispensable
ClinVar	chr17:g.43093371_43093371del	BRCA1	43093371	43093371	chr17	10	43091435	43094860	Indispensable
ClinVar	chr17:g.43093371_43093374del	BRCA1	43093371	43093374	chr17	10	43091435	43094860	Indispensable
ClinVar	chr17:g.43093372_43093373del	BRCA1	43093372	43093373	chr17	10	43091435	43094860	Indispensable
ClinVar	chr17:g.43093373C>A	BRCA1	43093373	43093373	chr17	10	43091435	43094860	Indispensable
ClinVar	chr17:g.43093373_43093374dup	BRCA1	43093373	43093374	chr17	10	43091435	43094860	Indispensable
ClinVar	chr17:g.43093374_43093374del	BRCA1	43093374	43093374	chr17	10	43091435	43094860	Indispensable
ClinVar	chr17:g.43093376T>A	BRCA1	43093376	43093376	chr17	10	43091435	43094860	Indispensable
ClinVar	chr17:g.43093376_43093388delinsAAAGA	BRCA1	43093376	43093388	chr17	10	43091435	43094860	Indispensable
ClinVar	chr17:g.43093379_43093382del	BRCA1	43093379	43093382	chr17	10	43091435	43094860	Indispensable
ClinVar	chr17:g.43093379_43093386del	BRCA1	43093379	43093386	chr17	10	43091435	43094860	Indispensable
ClinVar	chr17:g.43093382C>A	BRCA1	43093382	43093382	chr17	10	43091435	43094860	Indispensable
ClinVar	chr17:g.43093384_43093385del	BRCA1	43093384	43093385	chr17	10	43091435	43094860	Indispensable
ClinVar	chr17:g.43093386_43093386del	BRCA1	43093386	43093386	chr17	10	43091435	43094860	Indispensable
ClinVar	chr17:g.43093387_43093389delinsCT	BRCA1	43093387	43093389	chr17	10	43091435	43094860	Indispensable
ClinVar	chr17:g.43093387_43093391del	BRCA1	43093387	43093391	chr17	10	43091435	43094860	Indispensable
ClinVar	chr17:g.43093389_43093389del	BRCA1	43093389	43093389	chr17	10	43091435	43094860	Indispensable
ClinVar	chr17:g.43093390_43093390del	BRCA1	43093390	43093390	chr17	10	43091435	43094860	Indispensable
ClinVar	chr17:g.43093391_43093392dup	BRCA1	43093391	43093392	chr17	10	43091435	43094860	Indispensable
ClinVar	chr17:g.43093391_43093395del	BRCA1	43093391	43093395	chr17	10	43091435	43094860	Indispensable
ClinVar	chr17:g.43093393G>C	BRCA1	43093393	43093393	chr17	10	43091435	43094860	Indispensable
ClinVar	chr17:g.43093393G>T	BRCA1	43093393	43093393	chr17	10	43091435	43094860	Indispensable
ClinVar	chr17:g.43093398_43093398del	BRCA1	43093398	43093398	chr17	10	43091435	43094860	Indispensable
ClinVar	chr17:g.43093399_43093399del	BRCA1	43093399	43093399	chr17	10	43091435	43094860	Indispensable
ClinVar	chr17:g.43093399_43093400del	BRCA1	43093399	43093400	chr17	10	43091435	43094860	Indispensable
ClinVar	chr17:g.43093399_43093400dup	BRCA1	43093399	43093400	chr17	10	43091435	43094860	Indispensable
ClinVar	chr17:g.43093401_43093401delinsTT	BRCA1	43093401	43093401	chr17	10	43091435	43094860	Indispensable
ClinVar	chr17:g.43093402_43093403insGTC	BRCA1	43093402	43093403	chr17	10	43091435	43094860	Indispensable
ClinVar	chr17:g.43093402_43093403dup	BRCA1	43093402	43093403	chr17	10	43091435	43094860	Indispensable
ClinVar	chr17:g.43093403_43093404insTTC	BRCA1	43093403	43093404	chr17	10	43091435	43094860	Indispensable
ClinVar	chr17:g.43093404_43093404del	BRCA1	43093404	43093404	chr17	10	43091435	43094860	Indispensable
ClinVar	chr17:g.43093404_43093405del	BRCA1	43093404	43093405	chr17	10	43091435	43094860	Indispensable
ClinVar	chr17:g.43093404_43093405insAT	BRCA1	43093404	43093405	chr17	10	43091435	43094860	Indispensable
ClinVar	chr17:g.43093405_43093406insAT	BRCA1	43093405	43093406	chr17	10	43091435	43094860	Indispensable
ClinVar	chr17:g.43093405_43093406insAACT	BRCA1	43093405	43093406	chr17	10	43091435	43094860	Indispensable
ClinVar	chr17:g.43093405_43093406insACT	BRCA1	43093405	43093406	chr17	10	43091435	43094860	Indispensable
ClinVar	chr17:g.43093411_43093411del	BRCA1	43093411	43093411	chr17	10	43091435	43094860	Indispensable
ClinVar	chr17:g.43093415_43093422del	BRCA1	43093415	43093422	chr17	10	43091435	43094860	Indispensable
ClinVar	chr17:g.43093419_43093420del	BRCA1	43093419	43093420	chr17	10	43091435	43094860	Indispensable
ClinVar	chr17:g.43093420_43093421del	BRCA1	43093420	43093421	chr17	10	43091435	43094860	Indispensable
ClinVar	chr17:g.43093425_43093426dup	BRCA1	43093425	43093426	chr17	10	43091435	43094860	Indispensable
ClinVar	chr17:g.43093426A>C	BRCA1	43093426	43093426	chr17	10	43091435	43094860	Indispensable
ClinVar	chr17:g.43093426_43093426del	BRCA1	43093426	43093426	chr17	10	43091435	43094860	Indispensable
ClinVar	chr17:g.43093429_43093430del	BRCA1	43093429	43093430	chr17	10	43091435	43094860	Indispensable
ClinVar	chr17:g.43093430T>A	BRCA1	43093430	43093430	chr17	10	43091435	43094860	Indispensable
ClinVar	chr17:g.43093431_43093432insCT	BRCA1	43093431	43093432	chr17	10	43091435	43094860	Indispensable
ClinVar	chr17:g.43093436C>A	BRCA1	43093436	43093436	chr17	10	43091435	43094860	Indispensable
ClinVar	chr17:g.43093440_43093441dup	BRCA1	43093440	43093441	chr17	10	43091435	43094860	Indispensable
ClinVar	chr17:g.43093441_43093441del	BRCA1	43093441	43093441	chr17	10	43091435	43094860	Indispensable
ClinVar	chr17:g.43093442_43093445del	BRCA1	43093442	43093445	chr17	10	43091435	43094860	Indispensable
ClinVar	chr17:g.43093444_43093445dup	BRCA1	43093444	43093445	chr17	10	43091435	43094860	Indispensable
ClinVar	chr17:g.43093445_43093445del	BRCA1	43093445	43093445	chr17	10	43091435	43094860	Indispensable
ClinVar	chr17:g.43093448_43093448del	BRCA1	43093448	43093448	chr17	10	43091435	43094860	Indispensable
ClinVar	chr17:g.43093450_43093451dup	BRCA1	43093450	43093451	chr17	10	43091435	43094860	Indispensable
ClinVar	chr17:g.43093451_43093452del	BRCA1	43093451	43093452	chr17	10	43091435	43094860	Indispensable
ClinVar	chr17:g.43093451_43093452insTTA	BRCA1	43093451	43093452	chr17	10	43091435	43094860	Indispensable
ClinVar	chr17:g.43093452_43093453insGTA	BRCA1	43093452	43093453	chr17	10	43091435	43094860	Indispensable
ClinVar	chr17:g.43093453_43093454insTTA	BRCA1	43093453	43093454	chr17	10	43091435	43094860	Indispensable
ClinVar	chr17:g.43093454_43093454delinsTAT	BRCA1	43093454	43093454	chr17	10	43091435	43094860	Indispensable
ClinVar	chr17:g.43093454_43093455dup	BRCA1	43093454	43093455	chr17	10	43091435	43094860	Indispensable
ClinVar	chr17:g.43093455_43093456del	BRCA1	43093455	43093456	chr17	10	43091435	43094860	Indispensable
ClinVar	chr17:g.43093456_43093457del	BRCA1	43093456	43093457	chr17	10	43091435	43094860	Indispensable
ClinVar	chr17:g.43093456_43093466del	BRCA1	43093456	43093466	chr17	10	43091435	43094860	Indispensable
ClinVar	chr17:g.43093457_43093457del	BRCA1	43093457	43093457	chr17	10	43091435	43094860	Indispensable
ClinVar	chr17:g.43093460_43093460del	BRCA1	43093460	43093460	chr17	10	43091435	43094860	Indispensable
ClinVar	chr17:g.43093460_43093461del	BRCA1	43093460	43093461	chr17	10	43091435	43094860	Indispensable
ClinVar	chr17:g.43093462_43093465del	BRCA1	43093462	43093465	chr17	10	43091435	43094860	Indispensable
ClinVar	chr17:g.43093463T>A	BRCA1	43093463	43093463	chr17	10	43091435	43094860	Indispensable
ClinVar	chr17:g.43093464_43093465dup	BRCA1	43093464	43093465	chr17	10	43091435	43094860	Indispensable
ClinVar	chr17:g.43093465_43093468del	BRCA1	43093465	43093468	chr17	10	43091435	43094860	Indispensable
ClinVar	chr17:g.43093467_43093468del	BRCA1	43093467	43093468	chr17	10	43091435	43094860	Indispensable
ClinVar	chr17:g.43093471_43093474del	BRCA1	43093471	43093474	chr17	10	43091435	43094860	Indispensable
ClinVar	chr17:g.43093472G>A	BRCA1	43093472	43093472	chr17	10	43091435	43094860	Indispensable
ClinVar	chr17:g.43093474_43093475dup	BRCA1	43093474	43093475	chr17	10	43091435	43094860	Indispensable
ClinVar	chr17:g.43093475C>A	BRCA1	43093475	43093475	chr17	10	43091435	43094860	Indispensable
ClinVar	chr17:g.43093475_43093476dup	BRCA1	43093475	43093476	chr17	10	43091435	43094860	Indispensable
ClinVar	chr17:g.43093483_43093483del	BRCA1	43093483	43093483	chr17	10	43091435	43094860	Indispensable
ClinVar	chr17:g.43093485_43093485del	BRCA1	43093485	43093485	chr17	10	43091435	43094860	Indispensable
ClinVar	chr17:g.43093487_43093488dup	BRCA1	43093487	43093488	chr17	10	43091435	43094860	Indispensable
ClinVar	chr17:g.43093487_43093488insTAA	BRCA1	43093487	43093488	chr17	10	43091435	43094860	Indispensable
ClinVar	chr17:g.43093491_43093492insCGG	BRCA1	43093491	43093492	chr17	10	43091435	43094860	Indispensable
ClinVar	chr17:g.43093492_43093493insTGG	BRCA1	43093492	43093493	chr17	10	43091435	43094860	Indispensable
ClinVar	chr17:g.43093493T>A	BRCA1	43093493	43093493	chr17	10	43091435	43094860	Indispensable
ClinVar	chr17:g.43093494_43093494delinsGG	BRCA1	43093494	43093494	chr17	10	43091435	43094860	Indispensable
ClinVar	chr17:g.43093496T>A	BRCA1	43093496	43093496	chr17	10	43091435	43094860	Indispensable
ClinVar	chr17:g.43093502C>A	BRCA1	43093502	43093502	chr17	10	43091435	43094860	Indispensable
ClinVar	chr17:g.43093502_43093503del	BRCA1	43093502	43093503	chr17	10	43091435	43094860	Indispensable
ClinVar	chr17:g.43093506_43093507dup	BRCA1	43093506	43093507	chr17	10	43091435	43094860	Indispensable
ClinVar	chr17:g.43093507_43093508dup	BRCA1	43093507	43093508	chr17	10	43091435	43094860	Indispensable
ClinVar	chr17:g.43093509_43093533del	BRCA1	43093509	43093533	chr17	10	43091435	43094860	Indispensable
ClinVar	chr17:g.43093510_43093510del	BRCA1	43093510	43093510	chr17	10	43091435	43094860	Indispensable
ClinVar	chr17:g.43093512_43093512del	BRCA1	43093512	43093512	chr17	10	43091435	43094860	Indispensable
ClinVar	chr17:g.43093514C>A	BRCA1	43093514	43093514	chr17	10	43091435	43094860	Indispensable
ClinVar	chr17:g.43093514_43093514del	BRCA1	43093514	43093514	chr17	10	43091435	43094860	Indispensable
ClinVar	chr17:g.43093517T>A	BRCA1	43093517	43093517	chr17	10	43091435	43094860	Indispensable
ClinVar	chr17:g.43093517_43093518dup	BRCA1	43093517	43093518	chr17	10	43091435	43094860	Indispensable
ClinVar	chr17:g.43093518_43093519dup	BRCA1	43093518	43093519	chr17	10	43091435	43094860	Indispensable
ClinVar	chr17:g.43093523C>A	BRCA1	43093523	43093523	chr17	10	43091435	43094860	Indispensable
ClinVar	chr17:g.43093529_43093530dup	BRCA1	43093529	43093530	chr17	10	43091435	43094860	Indispensable
ClinVar	chr17:g.43093532G>A	BRCA1	43093532	43093532	chr17	10	43091435	43094860	Indispensable
ClinVar	chr17:g.43093533_43093534del	BRCA1	43093533	43093534	chr17	10	43091435	43094860	Indispensable
ClinVar	chr17:g.43093534_43093534del	BRCA1	43093534	43093534	chr17	10	43091435	43094860	Indispensable
ClinVar	chr17:g.43093535_43093535del	BRCA1	43093535	43093535	chr17	10	43091435	43094860	Indispensable
ClinVar	chr17:g.43093537_43093537del	BRCA1	43093537	43093537	chr17	10	43091435	43094860	Indispensable
ClinVar	chr17:g.43093544_43093544del	BRCA1	43093544	43093544	chr17	10	43091435	43094860	Indispensable
ClinVar	chr17:g.43093553_43093553del	BRCA1	43093553	43093553	chr17	10	43091435	43094860	Indispensable
ClinVar	chr17:g.43093553_43093554del	BRCA1	43093553	43093554	chr17	10	43091435	43094860	Indispensable
ClinVar	chr17:g.43093557_43093557del	BRCA1	43093557	43093557	chr17	10	43091435	43094860	Indispensable
ClinVar	chr17:g.43093559_43093559del	BRCA1	43093559	43093559	chr17	10	43091435	43094860	Indispensable
ClinVar	chr17:g.43093562G>A	BRCA1	43093562	43093562	chr17	10	43091435	43094860	Indispensable
ClinVar	chr17:g.43093563_43093569del	BRCA1	43093563	43093569	chr17	10	43091435	43094860	Indispensable
ClinVar	chr17:g.43093566G>T	BRCA1	43093566	43093566	chr17	10	43091435	43094860	Indispensable
ClinVar	chr17:g.43093566G>C	BRCA1	43093566	43093566	chr17	10	43091435	43094860	Indispensable
ClinVar	chr17:g.43093566_43093567insGC	BRCA1	43093566	43093567	chr17	10	43091435	43094860	Indispensable
ClinVar	chr17:g.43093567_43093567del	BRCA1	43093567	43093567	chr17	10	43091435	43094860	Indispensable
ClinVar	chr17:g.43093567_43093568insTC	BRCA1	43093567	43093568	chr17	10	43091435	43094860	Indispensable
ClinVar	chr17:g.43093567_43093568dup	BRCA1	43093567	43093568	chr17	10	43091435	43094860	Indispensable
ClinVar	chr17:g.43093568_43093569dup	BRCA1	43093568	43093569	chr17	10	43091435	43094860	Indispensable
ClinVar	chr17:g.43093569_43093569del	BRCA1	43093569	43093569	chr17	10	43091435	43094860	Indispensable
ClinVar	chr17:g.43093569_43093570del	BRCA1	43093569	43093570	chr17	10	43091435	43094860	Indispensable
ClinVar	chr17:g.43093570_43093570del	BRCA1	43093570	43093570	chr17	10	43091435	43094860	Indispensable
ClinVar	chr17:g.43093570_43093571del	BRCA1	43093570	43093571	chr17	10	43091435	43094860	Indispensable
ClinVar	chr17:g.43093570_43093573del	BRCA1	43093570	43093573	chr17	10	43091435	43094860	Indispensable
ClinVar	chr17:g.43093571T>A	BRCA1	43093571	43093571	chr17	10	43091435	43094860	Indispensable
ClinVar	chr17:g.43093571_43093572delinsC	BRCA1	43093571	43093572	chr17	10	43091435	43094860	Indispensable
ClinVar	chr17:g.43093575_43093578del	BRCA1	43093575	43093578	chr17	10	43091435	43094860	Indispensable
ClinVar	chr17:g.43093577_43093578dup	BRCA1	43093577	43093578	chr17	10	43091435	43094860	Indispensable
ClinVar	chr17:g.43093578_43093578del	BRCA1	43093578	43093578	chr17	10	43091435	43094860	Indispensable
ClinVar	chr17:g.43093578_43093579dup	BRCA1	43093578	43093579	chr17	10	43091435	43094860	Indispensable
ClinVar	chr17:g.43093579_43093579del	BRCA1	43093579	43093579	chr17	10	43091435	43094860	Indispensable
ClinVar	chr17:g.43093579_43093582del	BRCA1	43093579	43093582	chr17	10	43091435	43094860	Indispensable
ClinVar	chr17:g.43093580_43093581insTTG	BRCA1	43093580	43093581	chr17	10	43091435	43094860	Indispensable
ClinVar	chr17:g.43093581_43093582del	BRCA1	43093581	43093582	chr17	10	43091435	43094860	Indispensable
ClinVar	chr17:g.43093581_43093582insTTG	BRCA1	43093581	43093582	chr17	10	43091435	43094860	Indispensable
ClinVar	chr17:g.43093581_43093582dup	BRCA1	43093581	43093582	chr17	10	43091435	43094860	Indispensable
ClinVar	chr17:g.43093582_43093582del	BRCA1	43093582	43093582	chr17	10	43091435	43094860	Indispensable
ClinVar	chr17:g.43093584_43093593del	BRCA1	43093584	43093593	chr17	10	43091435	43094860	Indispensable
ClinVar	chr17:g.43093586C>A	BRCA1	43093586	43093586	chr17	10	43091435	43094860	Indispensable
ClinVar	chr17:g.43093586_43093593del	BRCA1	43093586	43093593	chr17	10	43091435	43094860	Indispensable
ClinVar	chr17:g.43093589C>A	BRCA1	43093589	43093589	chr17	10	43091435	43094860	Indispensable
ClinVar	chr17:g.43093595_43093595del	BRCA1	43093595	43093595	chr17	10	43091435	43094860	Indispensable
ClinVar	chr17:g.43093597_43093597del	BRCA1	43093597	43093597	chr17	10	43091435	43094860	Indispensable
ClinVar	chr17:g.43093601_43093601del	BRCA1	43093601	43093601	chr17	10	43091435	43094860	Indispensable
ClinVar	chr17:g.43093602_43093606del	BRCA1	43093602	43093606	chr17	10	43091435	43094860	Indispensable
ClinVar	chr17:g.43093607_43093608dup	BRCA1	43093607	43093608	chr17	10	43091435	43094860	Indispensable
ClinVar	chr17:g.43093609_43093610dup	BRCA1	43093609	43093610	chr17	10	43091435	43094860	Indispensable
ClinVar	chr17:g.43093610_43093610del	BRCA1	43093610	43093610	chr17	10	43091435	43094860	Indispensable
ClinVar	chr17:g.43093613G>A	BRCA1	43093613	43093613	chr17	10	43091435	43094860	Indispensable
ClinVar	chr17:g.43093615A>T	BRCA1	43093615	43093615	chr17	10	43091435	43094860	Indispensable
ClinVar	chr17:g.43093619C>A	BRCA1	43093619	43093619	chr17	10	43091435	43094860	Indispensable
ClinVar	chr17:g.43093619_43093619del	BRCA1	43093619	43093619	chr17	10	43091435	43094860	Indispensable
ClinVar	chr17:g.43093620_43093623del	BRCA1	43093620	43093623	chr17	10	43091435	43094860	Indispensable
ClinVar	chr17:g.43093621_43093622dup	BRCA1	43093621	43093622	chr17	10	43091435	43094860	Indispensable
ClinVar	chr17:g.43093621_43093630del	BRCA1	43093621	43093630	chr17	10	43091435	43094860	Indispensable
ClinVar	chr17:g.43093622_43093626del	BRCA1	43093622	43093626	chr17	10	43091435	43094860	Indispensable
ClinVar	chr17:g.43093623A>T	BRCA1	43093623	43093623	chr17	10	43091435	43094860	Indispensable
ClinVar	chr17:g.43093625_43093625del	BRCA1	43093625	43093625	chr17	10	43091435	43094860	Indispensable
ClinVar	chr17:g.43093627_43093636del	BRCA1	43093627	43093636	chr17	10	43091435	43094860	Indispensable
ClinVar	chr17:g.43093628_43093629dup	BRCA1	43093628	43093629	chr17	10	43091435	43094860	Indispensable
ClinVar	chr17:g.43093629_43093662del	BRCA1	43093629	43093662	chr17	10	43091435	43094860	Indispensable
ClinVar	chr17:g.43093630_43093631dup	BRCA1	43093630	43093631	chr17	10	43091435	43094860	Indispensable
ClinVar	chr17:g.43093633_43093633del	BRCA1	43093633	43093633	chr17	10	43091435	43094860	Indispensable
ClinVar	chr17:g.43093636_43093637insCA	BRCA1	43093636	43093637	chr17	10	43091435	43094860	Indispensable
ClinVar	chr17:g.43093637_43093638insTA	BRCA1	43093637	43093638	chr17	10	43091435	43094860	Indispensable
ClinVar	chr17:g.43093638_43093639dup	BRCA1	43093638	43093639	chr17	10	43091435	43094860	Indispensable
ClinVar	chr17:g.43093641_43093641del	BRCA1	43093641	43093641	chr17	10	43091435	43094860	Indispensable
ClinVar	chr17:g.43093642_43093642del	BRCA1	43093642	43093642	chr17	10	43091435	43094860	Indispensable
ClinVar	chr17:g.43093646_43093646del	BRCA1	43093646	43093646	chr17	10	43091435	43094860	Indispensable
ClinVar	chr17:g.43093646T>A	BRCA1	43093646	43093646	chr17	10	43091435	43094860	Indispensable
ClinVar	chr17:g.43093647_43093650del	BRCA1	43093647	43093650	chr17	10	43091435	43094860	Indispensable
ClinVar	chr17:g.43093648_43093649insCGG	BRCA1	43093648	43093649	chr17	10	43091435	43094860	Indispensable
ClinVar	chr17:g.43093649_43093650insTGG	BRCA1	43093649	43093650	chr17	10	43091435	43094860	Indispensable
ClinVar	chr17:g.43093650_43093650del	BRCA1	43093650	43093650	chr17	10	43091435	43094860	Indispensable
ClinVar	chr17:g.43093650_43093651insGAACT	BRCA1	43093650	43093651	chr17	10	43091435	43094860	Indispensable
ClinVar	chr17:g.43093652_43093653insCACTA	BRCA1	43093652	43093653	chr17	10	43091435	43094860	Indispensable
ClinVar	chr17:g.43093653_43093654dup	BRCA1	43093653	43093654	chr17	10	43091435	43094860	Indispensable
ClinVar	chr17:g.43093656_43093656del	BRCA1	43093656	43093656	chr17	10	43091435	43094860	Indispensable
ClinVar	chr17:g.43093657_43093657del	BRCA1	43093657	43093657	chr17	10	43091435	43094860	Indispensable
ClinVar	chr17:g.43093657_43093660delinsGAA	BRCA1	43093657	43093660	chr17	10	43091435	43094860	Indispensable
ClinVar	chr17:g.43093661C>A	BRCA1	43093661	43093661	chr17	10	43091435	43094860	Indispensable
ClinVar	chr17:g.43093666_43093666del	BRCA1	43093666	43093666	chr17	10	43091435	43094860	Indispensable
ClinVar	chr17:g.43093671_43093671del	BRCA1	43093671	43093671	chr17	10	43091435	43094860	Indispensable
ClinVar	chr17:g.43093677_43093677del	BRCA1	43093677	43093677	chr17	10	43091435	43094860	Indispensable
ClinVar	chr17:g.43093684_43093684del	BRCA1	43093684	43093684	chr17	10	43091435	43094860	Indispensable
ClinVar	chr17:g.43093684_43093685dup	BRCA1	43093684	43093685	chr17	10	43091435	43094860	Indispensable
ClinVar	chr17:g.43093685_43093686insAC	BRCA1	43093685	43093686	chr17	10	43091435	43094860	Indispensable
ClinVar	chr17:g.43093685_43093686del	BRCA1	43093685	43093686	chr17	10	43091435	43094860	Indispensable
ClinVar	chr17:g.43093686_43093687insAC	BRCA1	43093686	43093687	chr17	10	43091435	43094860	Indispensable
ClinVar	chr17:g.43093687_43093688dup	BRCA1	43093687	43093688	chr17	10	43091435	43094860	Indispensable
ClinVar	chr17:g.43093691T>A	BRCA1	43093691	43093691	chr17	10	43091435	43094860	Indispensable
ClinVar	chr17:g.43093691_43093692del	BRCA1	43093691	43093692	chr17	10	43091435	43094860	Indispensable
ClinVar	chr17:g.43093693_43093694dup	BRCA1	43093693	43093694	chr17	10	43091435	43094860	Indispensable
ClinVar	chr17:g.43093694_43093694del	BRCA1	43093694	43093694	chr17	10	43091435	43094860	Indispensable
ClinVar	chr17:g.43093694_43093695dup	BRCA1	43093694	43093695	chr17	10	43091435	43094860	Indispensable
ClinVar	chr17:g.43093698_43093699dup	BRCA1	43093698	43093699	chr17	10	43091435	43094860	Indispensable
ClinVar	chr17:g.43093700_43093700del	BRCA1	43093700	43093700	chr17	10	43091435	43094860	Indispensable
ClinVar	chr17:g.43093702_43093706del	BRCA1	43093702	43093706	chr17	10	43091435	43094860	Indispensable
ClinVar	chr17:g.43093705_43093705del	BRCA1	43093705	43093705	chr17	10	43091435	43094860	Indispensable
ClinVar	chr17:g.43093705_43093708del	BRCA1	43093705	43093708	chr17	10	43091435	43094860	Indispensable
ClinVar	chr17:g.43093706_43093707del	BRCA1	43093706	43093707	chr17	10	43091435	43094860	Indispensable
ClinVar	chr17:g.43093707_43093708dup	BRCA1	43093707	43093708	chr17	10	43091435	43094860	Indispensable
ClinVar	chr17:g.43093708_43093708del	BRCA1	43093708	43093708	chr17	10	43091435	43094860	Indispensable
ClinVar	chr17:g.43093708_43093711del	BRCA1	43093708	43093711	chr17	10	43091435	43094860	Indispensable
ClinVar	chr17:g.43093712T>A	BRCA1	43093712	43093712	chr17	10	43091435	43094860	Indispensable
ClinVar	chr17:g.43093714_43093714del	BRCA1	43093714	43093714	chr17	10	43091435	43094860	Indispensable
ClinVar	chr17:g.43093719_43093719del	BRCA1	43093719	43093719	chr17	10	43091435	43094860	Indispensable
ClinVar	chr17:g.43093723G>C	BRCA1	43093723	43093723	chr17	10	43091435	43094860	Indispensable
ClinVar	chr17:g.43093723_43093724dup	BRCA1	43093723	43093724	chr17	10	43091435	43094860	Indispensable
ClinVar	chr17:g.43093726_43093726del	BRCA1	43093726	43093726	chr17	10	43091435	43094860	Indispensable
ClinVar	chr17:g.43093728_43093728del	BRCA1	43093728	43093728	chr17	10	43091435	43094860	Indispensable
ClinVar	chr17:g.43093729_43093730dup	BRCA1	43093729	43093730	chr17	10	43091435	43094860	Indispensable
ClinVar	chr17:g.43093732_43093732del	BRCA1	43093732	43093732	chr17	10	43091435	43094860	Indispensable
ClinVar	chr17:g.43093732_43093735del	BRCA1	43093732	43093735	chr17	10	43091435	43094860	Indispensable
ClinVar	chr17:g.43093733_43093736del	BRCA1	43093733	43093736	chr17	10	43091435	43094860	Indispensable
ClinVar	chr17:g.43093738A>T	BRCA1	43093738	43093738	chr17	10	43091435	43094860	Indispensable
ClinVar	chr17:g.43093738A>C	BRCA1	43093738	43093738	chr17	10	43091435	43094860	Indispensable
ClinVar	chr17:g.43093740_43093740del	BRCA1	43093740	43093740	chr17	10	43091435	43094860	Indispensable
ClinVar	chr17:g.43093742C>A	BRCA1	43093742	43093742	chr17	10	43091435	43094860	Indispensable
ClinVar	chr17:g.43093746_43093746del	BRCA1	43093746	43093746	chr17	10	43091435	43094860	Indispensable
ClinVar	chr17:g.43093746_43093752del	BRCA1	43093746	43093752	chr17	10	43091435	43094860	Indispensable
ClinVar	chr17:g.43093751_43093751del	BRCA1	43093751	43093751	chr17	10	43091435	43094860	Indispensable
ClinVar	chr17:g.43093756_43093759del	BRCA1	43093756	43093759	chr17	10	43091435	43094860	Indispensable
ClinVar	chr17:g.43093759_43093759del	BRCA1	43093759	43093759	chr17	10	43091435	43094860	Indispensable
ClinVar	chr17:g.43093761_43093763delinsG	BRCA1	43093761	43093763	chr17	10	43091435	43094860	Indispensable
ClinVar	chr17:g.43093766_43093766del	BRCA1	43093766	43093766	chr17	10	43091435	43094860	Indispensable
ClinVar	chr17:g.43093767_43093768del	BRCA1	43093767	43093768	chr17	10	43091435	43094860	Indispensable
ClinVar	chr17:g.43093768_43093769dup	BRCA1	43093768	43093769	chr17	10	43091435	43094860	Indispensable
ClinVar	chr17:g.43093769_43093769del	BRCA1	43093769	43093769	chr17	10	43091435	43094860	Indispensable
ClinVar	chr17:g.43093769_43093772del	BRCA1	43093769	43093772	chr17	10	43091435	43094860	Indispensable
ClinVar	chr17:g.43093770_43093771dup	BRCA1	43093770	43093771	chr17	10	43091435	43094860	Indispensable
ClinVar	chr17:g.43093771_43093771del	BRCA1	43093771	43093771	chr17	10	43091435	43094860	Indispensable
ClinVar	chr17:g.43093771_43093773delinsTT	BRCA1	43093771	43093773	chr17	10	43091435	43094860	Indispensable
ClinVar	chr17:g.43093771_43093774delinsTC	BRCA1	43093771	43093774	chr17	10	43091435	43094860	Indispensable
ClinVar	chr17:g.43093772_43093772del	BRCA1	43093772	43093772	chr17	10	43091435	43094860	Indispensable
ClinVar	chr17:g.43093772_43093773insTAA	BRCA1	43093772	43093773	chr17	10	43091435	43094860	Indispensable
ClinVar	chr17:g.43093774_43093774del	BRCA1	43093774	43093774	chr17	10	43091435	43094860	Indispensable
ClinVar	chr17:g.43093776_43093782del	BRCA1	43093776	43093782	chr17	10	43091435	43094860	Indispensable
ClinVar	chr17:g.43093778C>A	BRCA1	43093778	43093778	chr17	10	43091435	43094860	Indispensable
ClinVar	chr17:g.43093779_43093779del	BRCA1	43093779	43093779	chr17	10	43091435	43094860	Indispensable
ClinVar	chr17:g.43093781_43093782dup	BRCA1	43093781	43093782	chr17	10	43091435	43094860	Indispensable
ClinVar	chr17:g.43093784T>A	BRCA1	43093784	43093784	chr17	10	43091435	43094860	Indispensable
ClinVar	chr17:g.43093786_43093787dup	BRCA1	43093786	43093787	chr17	10	43091435	43094860	Indispensable
ClinVar	chr17:g.43093787_43093787del	BRCA1	43093787	43093787	chr17	10	43091435	43094860	Indispensable
ClinVar	chr17:g.43093790T>A	BRCA1	43093790	43093790	chr17	10	43091435	43094860	Indispensable
ClinVar	chr17:g.43093797_43093798del	BRCA1	43093797	43093798	chr17	10	43091435	43094860	Indispensable
ClinVar	chr17:g.43093801_43093802del	BRCA1	43093801	43093802	chr17	10	43091435	43094860	Indispensable
ClinVar	chr17:g.43093802C>A	BRCA1	43093802	43093802	chr17	10	43091435	43094860	Indispensable
ClinVar	chr17:g.43093802_43093803dup	BRCA1	43093802	43093803	chr17	10	43091435	43094860	Indispensable
ClinVar	chr17:g.43093803_43093803del	BRCA1	43093803	43093803	chr17	10	43091435	43094860	Indispensable
ClinVar	chr17:g.43093804_43093805insTC	BRCA1	43093804	43093805	chr17	10	43091435	43094860	Indispensable
ClinVar	chr17:g.43093805_43093806insTC	BRCA1	43093805	43093806	chr17	10	43091435	43094860	Indispensable
ClinVar	chr17:g.43093807_43093808dup	BRCA1	43093807	43093808	chr17	10	43091435	43094860	Indispensable
ClinVar	chr17:g.43093808C>A	BRCA1	43093808	43093808	chr17	10	43091435	43094860	Indispensable
ClinVar	chr17:g.43093813G>C	BRCA1	43093813	43093813	chr17	10	43091435	43094860	Indispensable
ClinVar	chr17:g.43093814_43093815dup	BRCA1	43093814	43093815	chr17	10	43091435	43094860	Indispensable
ClinVar	chr17:g.43093814_43093818del	BRCA1	43093814	43093818	chr17	10	43091435	43094860	Indispensable
ClinVar	chr17:g.43093815_43093815del	BRCA1	43093815	43093815	chr17	10	43091435	43094860	Indispensable
ClinVar	chr17:g.43093815_43093824del	BRCA1	43093815	43093824	chr17	10	43091435	43094860	Indispensable
ClinVar	chr17:g.43093817C>A	BRCA1	43093817	43093817	chr17	10	43091435	43094860	Indispensable
ClinVar	chr17:g.43093822_43093822del	BRCA1	43093822	43093822	chr17	10	43091435	43094860	Indispensable
ClinVar	chr17:g.43093825_43093825del	BRCA1	43093825	43093825	chr17	10	43091435	43094860	Indispensable
ClinVar	chr17:g.43093829_43093830dup	BRCA1	43093829	43093830	chr17	10	43091435	43094860	Indispensable
ClinVar	chr17:g.43093830_43093831dup	BRCA1	43093830	43093831	chr17	10	43091435	43094860	Indispensable
ClinVar	chr17:g.43093831_43093831del	BRCA1	43093831	43093831	chr17	10	43091435	43094860	Indispensable
ClinVar	chr17:g.43093835_43093836dup	BRCA1	43093835	43093836	chr17	10	43091435	43094860	Indispensable
ClinVar	chr17:g.43093838C>A	BRCA1	43093838	43093838	chr17	10	43091435	43094860	Indispensable
ClinVar	chr17:g.43093838_43093839del	BRCA1	43093838	43093839	chr17	10	43091435	43094860	Indispensable
ClinVar	chr17:g.43093840_43093840del	BRCA1	43093840	43093840	chr17	10	43091435	43094860	Indispensable
ClinVar	chr17:g.43093841_43093842delinsGGGG	BRCA1	43093841	43093842	chr17	10	43091435	43094860	Indispensable
ClinVar	chr17:g.43093841_43093842dup	BRCA1	43093841	43093842	chr17	10	43091435	43094860	Indispensable
ClinVar	chr17:g.43093844G>A	BRCA1	43093844	43093844	chr17	10	43091435	43094860	Indispensable
ClinVar	chr17:g.43093845_43093846insACTTTC	BRCA1	43093845	43093846	chr17	10	43091435	43094860	Indispensable
ClinVar	chr17:g.43093846_43093894delinsCTTTC	BRCA1	43093846	43093894	chr17	10	43091435	43094860	Indispensable
ClinVar	chr17:g.43093849_43093849del	BRCA1	43093849	43093849	chr17	10	43091435	43094860	Indispensable
ClinVar	chr17:g.43093853_43093854del	BRCA1	43093853	43093854	chr17	10	43091435	43094860	Indispensable
ClinVar	chr17:g.43093855_43093855del	BRCA1	43093855	43093855	chr17	10	43091435	43094860	Indispensable
ClinVar	chr17:g.43093856_43093857dup	BRCA1	43093856	43093857	chr17	10	43091435	43094860	Indispensable
ClinVar	chr17:g.43093857_43093857del	BRCA1	43093857	43093857	chr17	10	43091435	43094860	Indispensable
ClinVar	chr17:g.43093857_43093858del	BRCA1	43093857	43093858	chr17	10	43091435	43094860	Indispensable
ClinVar	chr17:g.43093858_43093861del	BRCA1	43093858	43093861	chr17	10	43091435	43094860	Indispensable
ClinVar	chr17:g.43093862_43093862del	BRCA1	43093862	43093862	chr17	10	43091435	43094860	Indispensable
ClinVar	chr17:g.43093871C>A	BRCA1	43093871	43093871	chr17	10	43091435	43094860	Indispensable
ClinVar	chr17:g.43093873_43093873del	BRCA1	43093873	43093873	chr17	10	43091435	43094860	Indispensable
ClinVar	chr17:g.43093877_43093895del	BRCA1	43093877	43093895	chr17	10	43091435	43094860	Indispensable
ClinVar	chr17:g.43093878_43093879insAG	BRCA1	43093878	43093879	chr17	10	43091435	43094860	Indispensable
ClinVar	chr17:g.43093879_43093880insCG	BRCA1	43093879	43093880	chr17	10	43091435	43094860	Indispensable
ClinVar	chr17:g.43093880_43093881dup	BRCA1	43093880	43093881	chr17	10	43091435	43094860	Indispensable
ClinVar	chr17:g.43093881_43093881del	BRCA1	43093881	43093881	chr17	10	43091435	43094860	Indispensable
ClinVar	chr17:g.43093882_43093882del	BRCA1	43093882	43093882	chr17	10	43091435	43094860	Indispensable
ClinVar	chr17:g.43093884_43093894del	BRCA1	43093884	43093894	chr17	10	43091435	43094860	Indispensable
ClinVar	chr17:g.43093885_43093893delinsT	BRCA1	43093885	43093893	chr17	10	43091435	43094860	Indispensable
ClinVar	chr17:g.43093901G>A	BRCA1	43093901	43093901	chr17	10	43091435	43094860	Indispensable
ClinVar	chr17:g.43093903_43093903del	BRCA1	43093903	43093903	chr17	10	43091435	43094860	Indispensable
ClinVar	chr17:g.43093905_43093909del	BRCA1	43093905	43093909	chr17	10	43091435	43094860	Indispensable
ClinVar	chr17:g.43093906_43093915del	BRCA1	43093906	43093915	chr17	10	43091435	43094860	Indispensable
ClinVar	chr17:g.43093907_43093908dup	BRCA1	43093907	43093908	chr17	10	43091435	43094860	Indispensable
ClinVar	chr17:g.43093910G>A	BRCA1	43093910	43093910	chr17	10	43091435	43094860	Indispensable
ClinVar	chr17:g.43093910_43093911del	BRCA1	43093910	43093911	chr17	10	43091435	43094860	Indispensable
ClinVar	chr17:g.43093913C>A	BRCA1	43093913	43093913	chr17	10	43091435	43094860	Indispensable
ClinVar	chr17:g.43093913_43093913del	BRCA1	43093913	43093913	chr17	10	43091435	43094860	Indispensable
ClinVar	chr17:g.43093915_43093919del	BRCA1	43093915	43093919	chr17	10	43091435	43094860	Indispensable
ClinVar	chr17:g.43093919G>A	BRCA1	43093919	43093919	chr17	10	43091435	43094860	Indispensable
ClinVar	chr17:g.43093920_43093923del	BRCA1	43093920	43093923	chr17	10	43091435	43094860	Indispensable
ClinVar	chr17:g.43093925_43093925del	BRCA1	43093925	43093925	chr17	10	43091435	43094860	Indispensable
ClinVar	chr17:g.43093925_43093934del	BRCA1	43093925	43093934	chr17	10	43091435	43094860	Indispensable
ClinVar	chr17:g.43093929_43093930dup	BRCA1	43093929	43093930	chr17	10	43091435	43094860	Indispensable
ClinVar	chr17:g.43093929_43093930del	BRCA1	43093929	43093930	chr17	10	43091435	43094860	Indispensable
ClinVar	chr17:g.43093930_43093936del	BRCA1	43093930	43093936	chr17	10	43091435	43094860	Indispensable
ClinVar	chr17:g.43093931G>A	BRCA1	43093931	43093931	chr17	10	43091435	43094860	Indispensable
ClinVar	chr17:g.43093931_43093931del	BRCA1	43093931	43093931	chr17	10	43091435	43094860	Indispensable
ClinVar	chr17:g.43093933_43093933del	BRCA1	43093933	43093933	chr17	10	43091435	43094860	Indispensable
ClinVar	chr17:g.43093937_43093941del	BRCA1	43093937	43093941	chr17	10	43091435	43094860	Indispensable
ClinVar	chr17:g.43093942_43093948del	BRCA1	43093942	43093948	chr17	10	43091435	43094860	Indispensable
ClinVar	chr17:g.43093945_43093945del	BRCA1	43093945	43093945	chr17	10	43091435	43094860	Indispensable
ClinVar	chr17:g.43093951_43093952del	BRCA1	43093951	43093952	chr17	10	43091435	43094860	Indispensable
ClinVar	chr17:g.43093951_43093955delinsCTT	BRCA1	43093951	43093955	chr17	10	43091435	43094860	Indispensable
ClinVar	chr17:g.43093954_43093955del	BRCA1	43093954	43093955	chr17	10	43091435	43094860	Indispensable
ClinVar	chr17:g.43093955G>A	BRCA1	43093955	43093955	chr17	10	43091435	43094860	Indispensable
ClinVar	chr17:g.43093955_43093956dup	BRCA1	43093955	43093956	chr17	10	43091435	43094860	Indispensable
ClinVar	chr17:g.43093956_43093956del	BRCA1	43093956	43093956	chr17	10	43091435	43094860	Indispensable
ClinVar	chr17:g.43093961_43093961del	BRCA1	43093961	43093961	chr17	10	43091435	43094860	Indispensable
ClinVar	chr17:g.43093963_43093963del	BRCA1	43093963	43093963	chr17	10	43091435	43094860	Indispensable
ClinVar	chr17:g.43093963A>T	BRCA1	43093963	43093963	chr17	10	43091435	43094860	Indispensable
ClinVar	chr17:g.43093964_43093965insAG	BRCA1	43093964	43093965	chr17	10	43091435	43094860	Indispensable
ClinVar	chr17:g.43093967_43093970delinsTTTA	BRCA1	43093967	43093970	chr17	10	43091435	43094860	Indispensable
ClinVar	chr17:g.43093969_43093970delinsTA	BRCA1	43093969	43093970	chr17	10	43091435	43094860	Indispensable
ClinVar	chr17:g.43093975_43093975del	BRCA1	43093975	43093975	chr17	10	43091435	43094860	Indispensable
ClinVar	chr17:g.43093976_43094000del	BRCA1	43093976	43094000	chr17	10	43091435	43094860	Indispensable
ClinVar	chr17:g.43093979_43093980dup	BRCA1	43093979	43093980	chr17	10	43091435	43094860	Indispensable
ClinVar	chr17:g.43093980_43093980del	BRCA1	43093980	43093980	chr17	10	43091435	43094860	Indispensable
ClinVar	chr17:g.43093981_43093987del	BRCA1	43093981	43093987	chr17	10	43091435	43094860	Indispensable
ClinVar	chr17:g.43093981_43093989delinsCG	BRCA1	43093981	43093989	chr17	10	43091435	43094860	Indispensable
ClinVar	chr17:g.43093988C>A	BRCA1	43093988	43093988	chr17	10	43091435	43094860	Indispensable
ClinVar	chr17:g.43093997_43093997del	BRCA1	43093997	43093997	chr17	10	43091435	43094860	Indispensable
ClinVar	chr17:g.43093998_43093999dup	BRCA1	43093998	43093999	chr17	10	43091435	43094860	Indispensable
ClinVar	chr17:g.43093999_43093999del	BRCA1	43093999	43093999	chr17	10	43091435	43094860	Indispensable
ClinVar	chr17:g.43094000_43094010del	BRCA1	43094000	43094010	chr17	10	43091435	43094860	Indispensable
ClinVar	chr17:g.43094001_43094001del	BRCA1	43094001	43094001	chr17	10	43091435	43094860	Indispensable
ClinVar	chr17:g.43094002G>C	BRCA1	43094002	43094002	chr17	10	43091435	43094860	Indispensable
ClinVar	chr17:g.43094002G>T	BRCA1	43094002	43094002	chr17	10	43091435	43094860	Indispensable
ClinVar	chr17:g.43094005_43094006dup	BRCA1	43094005	43094006	chr17	10	43091435	43094860	Indispensable
ClinVar	chr17:g.43094008_43094008del	BRCA1	43094008	43094008	chr17	10	43091435	43094860	Indispensable
ClinVar	chr17:g.43094010_43094014del	BRCA1	43094010	43094014	chr17	10	43091435	43094860	Indispensable
ClinVar	chr17:g.43094012T>A	BRCA1	43094012	43094012	chr17	10	43091435	43094860	Indispensable
ClinVar	chr17:g.43094013_43094013del	BRCA1	43094013	43094013	chr17	10	43091435	43094860	Indispensable
ClinVar	chr17:g.43094016_43094017insTA	BRCA1	43094016	43094017	chr17	10	43091435	43094860	Indispensable
ClinVar	chr17:g.43094017_43094018insTA	BRCA1	43094017	43094018	chr17	10	43091435	43094860	Indispensable
ClinVar	chr17:g.43094017_43094018dup	BRCA1	43094017	43094018	chr17	10	43091435	43094860	Indispensable
ClinVar	chr17:g.43094018T>A	BRCA1	43094018	43094018	chr17	10	43091435	43094860	Indispensable
ClinVar	chr17:g.43094018_43094019dup	BRCA1	43094018	43094019	chr17	10	43091435	43094860	Indispensable
ClinVar	chr17:g.43094019_43094020dup	BRCA1	43094019	43094020	chr17	10	43091435	43094860	Indispensable
ClinVar	chr17:g.43094021_43094021del	BRCA1	43094021	43094021	chr17	10	43091435	43094860	Indispensable
ClinVar	chr17:g.43094021_43094025del	BRCA1	43094021	43094025	chr17	10	43091435	43094860	Indispensable
ClinVar	chr17:g.43094022_43094023dup	BRCA1	43094022	43094023	chr17	10	43091435	43094860	Indispensable
ClinVar	chr17:g.43094022_43094026del	BRCA1	43094022	43094026	chr17	10	43091435	43094860	Indispensable
ClinVar	chr17:g.43094022_43094034del	BRCA1	43094022	43094034	chr17	10	43091435	43094860	Indispensable
ClinVar	chr17:g.43094023_43094023del	BRCA1	43094023	43094023	chr17	10	43091435	43094860	Indispensable
ClinVar	chr17:g.43094024T>A	BRCA1	43094024	43094024	chr17	10	43091435	43094860	Indispensable
ClinVar	chr17:g.43094024_43094027del	BRCA1	43094024	43094027	chr17	10	43091435	43094860	Indispensable
ClinVar	chr17:g.43094026A>C	BRCA1	43094026	43094026	chr17	10	43091435	43094860	Indispensable
ClinVar	chr17:g.43094026_43094026del	BRCA1	43094026	43094026	chr17	10	43091435	43094860	Indispensable
ClinVar	chr17:g.43094030T>A	BRCA1	43094030	43094030	chr17	10	43091435	43094860	Indispensable
ClinVar	chr17:g.43094032_43094032del	BRCA1	43094032	43094032	chr17	10	43091435	43094860	Indispensable
ClinVar	chr17:g.43094032_43094033del	BRCA1	43094032	43094033	chr17	10	43091435	43094860	Indispensable
ClinVar	chr17:g.43094033_43094048del	BRCA1	43094033	43094048	chr17	10	43091435	43094860	Indispensable
ClinVar	chr17:g.43094038_43094039dup	BRCA1	43094038	43094039	chr17	10	43091435	43094860	Indispensable
ClinVar	chr17:g.43094039_43094039del	BRCA1	43094039	43094039	chr17	10	43091435	43094860	Indispensable
ClinVar	chr17:g.43094043_43094043del	BRCA1	43094043	43094043	chr17	10	43091435	43094860	Indispensable
ClinVar	chr17:g.43094048C>A	BRCA1	43094048	43094048	chr17	10	43091435	43094860	Indispensable
ClinVar	chr17:g.43094050_43094051dup	BRCA1	43094050	43094051	chr17	10	43091435	43094860	Indispensable
ClinVar	chr17:g.43094051G>A	BRCA1	43094051	43094051	chr17	10	43091435	43094860	Indispensable
ClinVar	chr17:g.43094054_43094054del	BRCA1	43094054	43094054	chr17	10	43091435	43094860	Indispensable
ClinVar	chr17:g.43094055_43094056del	BRCA1	43094055	43094056	chr17	10	43091435	43094860	Indispensable
ClinVar	chr17:g.43094057_43094058del	BRCA1	43094057	43094058	chr17	10	43091435	43094860	Indispensable
ClinVar	chr17:g.43094060G>A	BRCA1	43094060	43094060	chr17	10	43091435	43094860	Indispensable
ClinVar	chr17:g.43094066C>A	BRCA1	43094066	43094066	chr17	10	43091435	43094860	Indispensable
ClinVar	chr17:g.43094068_43094069dup	BRCA1	43094068	43094069	chr17	10	43091435	43094860	Indispensable
ClinVar	chr17:g.43094070_43094074del	BRCA1	43094070	43094074	chr17	10	43091435	43094860	Indispensable
ClinVar	chr17:g.43094080_43094080del	BRCA1	43094080	43094080	chr17	10	43091435	43094860	Indispensable
ClinVar	chr17:g.43094081C>A	BRCA1	43094081	43094081	chr17	10	43091435	43094860	Indispensable
ClinVar	chr17:g.43094083_43094084dup	BRCA1	43094083	43094084	chr17	10	43091435	43094860	Indispensable
ClinVar	chr17:g.43094084_43094087del	BRCA1	43094084	43094087	chr17	10	43091435	43094860	Indispensable
ClinVar	chr17:g.43094087_43094087del	BRCA1	43094087	43094087	chr17	10	43091435	43094860	Indispensable
ClinVar	chr17:g.43094088_43094089dup	BRCA1	43094088	43094089	chr17	10	43091435	43094860	Indispensable
ClinVar	chr17:g.43094089_43094090insAT	BRCA1	43094089	43094090	chr17	10	43091435	43094860	Indispensable
ClinVar	chr17:g.43094089_43094090dup	BRCA1	43094089	43094090	chr17	10	43091435	43094860	Indispensable
ClinVar	chr17:g.43094090_43094090del	BRCA1	43094090	43094090	chr17	10	43091435	43094860	Indispensable
ClinVar	chr17:g.43094090_43094091insGT	BRCA1	43094090	43094091	chr17	10	43091435	43094860	Indispensable
ClinVar	chr17:g.43094091_43094092dup	BRCA1	43094091	43094092	chr17	10	43091435	43094860	Indispensable
ClinVar	chr17:g.43094092_43094092del	BRCA1	43094092	43094092	chr17	10	43091435	43094860	Indispensable
ClinVar	chr17:g.43094094_43094103del	BRCA1	43094094	43094103	chr17	10	43091435	43094860	Indispensable
ClinVar	chr17:g.43094096_43094097del	BRCA1	43094096	43094097	chr17	10	43091435	43094860	Indispensable
ClinVar	chr17:g.43094097_43094097del	BRCA1	43094097	43094097	chr17	10	43091435	43094860	Indispensable
ClinVar	chr17:g.43094105_43094105del	BRCA1	43094105	43094105	chr17	10	43091435	43094860	Indispensable
ClinVar	chr17:g.43094109_43094112del	BRCA1	43094109	43094112	chr17	10	43091435	43094860	Indispensable
ClinVar	chr17:g.43094110A>C	BRCA1	43094110	43094110	chr17	10	43091435	43094860	Indispensable
ClinVar	chr17:g.43094114_43094115dup	BRCA1	43094114	43094115	chr17	10	43091435	43094860	Indispensable
ClinVar	chr17:g.43094115_43094115del	BRCA1	43094115	43094115	chr17	10	43091435	43094860	Indispensable
ClinVar	chr17:g.43094115_43094121delinsCCCCAA	BRCA1	43094115	43094121	chr17	10	43091435	43094860	Indispensable
ClinVar	chr17:g.43094118_43094119dup	BRCA1	43094118	43094119	chr17	10	43091435	43094860	Indispensable
ClinVar	chr17:g.43094120_43094120del	BRCA1	43094120	43094120	chr17	10	43091435	43094860	Indispensable
ClinVar	chr17:g.43094123_43094124del	BRCA1	43094123	43094124	chr17	10	43091435	43094860	Indispensable
ClinVar	chr17:g.43094126_43094126del	BRCA1	43094126	43094126	chr17	10	43091435	43094860	Indispensable
ClinVar	chr17:g.43094128_43094128del	BRCA1	43094128	43094128	chr17	10	43091435	43094860	Indispensable
ClinVar	chr17:g.43094132T>A	BRCA1	43094132	43094132	chr17	10	43091435	43094860	Indispensable
ClinVar	chr17:g.43094133_43094133del	BRCA1	43094133	43094133	chr17	10	43091435	43094860	Indispensable
ClinVar	chr17:g.43094135_43094136dup	BRCA1	43094135	43094136	chr17	10	43091435	43094860	Indispensable
ClinVar	chr17:g.43094136_43094136del	BRCA1	43094136	43094136	chr17	10	43091435	43094860	Indispensable
ClinVar	chr17:g.43094136_43094149del	BRCA1	43094136	43094149	chr17	10	43091435	43094860	Indispensable
ClinVar	chr17:g.43094137_43094138dup	BRCA1	43094137	43094138	chr17	10	43091435	43094860	Indispensable
ClinVar	chr17:g.43094138_43094139dup	BRCA1	43094138	43094139	chr17	10	43091435	43094860	Indispensable
ClinVar	chr17:g.43094138_43094139insAC	BRCA1	43094138	43094139	chr17	10	43091435	43094860	Indispensable
ClinVar	chr17:g.43094139_43094139del	BRCA1	43094139	43094139	chr17	10	43091435	43094860	Indispensable
ClinVar	chr17:g.43094139_43094140insGC	BRCA1	43094139	43094140	chr17	10	43091435	43094860	Indispensable
ClinVar	chr17:g.43094140_43094141insGC	BRCA1	43094140	43094141	chr17	10	43091435	43094860	Indispensable
ClinVar	chr17:g.43094140_43094141dup	BRCA1	43094140	43094141	chr17	10	43091435	43094860	Indispensable
ClinVar	chr17:g.43094141_43094141del	BRCA1	43094141	43094141	chr17	10	43091435	43094860	Indispensable
ClinVar	chr17:g.43094141_43094142delinsC	BRCA1	43094141	43094142	chr17	10	43091435	43094860	Indispensable
ClinVar	chr17:g.43094141_43094144delinsCTTTC	BRCA1	43094141	43094144	chr17	10	43091435	43094860	Indispensable
ClinVar	chr17:g.43094144_43094144delinsCC	BRCA1	43094144	43094144	chr17	10	43091435	43094860	Indispensable
ClinVar	chr17:g.43094144_43094145dup	BRCA1	43094144	43094145	chr17	10	43091435	43094860	Indispensable
ClinVar	chr17:g.43094145_43094145del	BRCA1	43094145	43094145	chr17	10	43091435	43094860	Indispensable
ClinVar	chr17:g.43094148_43094148del	BRCA1	43094148	43094148	chr17	10	43091435	43094860	Indispensable
ClinVar	chr17:g.43094150_43094151dup	BRCA1	43094150	43094151	chr17	10	43091435	43094860	Indispensable
ClinVar	chr17:g.43094151_43094151del	BRCA1	43094151	43094151	chr17	10	43091435	43094860	Indispensable
ClinVar	chr17:g.43094152_43094152del	BRCA1	43094152	43094152	chr17	10	43091435	43094860	Indispensable
ClinVar	chr17:g.43094152_43094153dup	BRCA1	43094152	43094153	chr17	10	43091435	43094860	Indispensable
ClinVar	chr17:g.43094153_43094153del	BRCA1	43094153	43094153	chr17	10	43091435	43094860	Indispensable
ClinVar	chr17:g.43094153_43094154del	BRCA1	43094153	43094154	chr17	10	43091435	43094860	Indispensable
ClinVar	chr17:g.43094156T>A	BRCA1	43094156	43094156	chr17	10	43091435	43094860	Indispensable
ClinVar	chr17:g.43094157_43094157del	BRCA1	43094157	43094157	chr17	10	43091435	43094860	Indispensable
ClinVar	chr17:g.43094160_43094160del	BRCA1	43094160	43094160	chr17	10	43091435	43094860	Indispensable
ClinVar	chr17:g.43094162C>A	BRCA1	43094162	43094162	chr17	10	43091435	43094860	Indispensable
ClinVar	chr17:g.43094166_43094167insATC	BRCA1	43094166	43094167	chr17	10	43091435	43094860	Indispensable
ClinVar	chr17:g.43094170_43094170del	BRCA1	43094170	43094170	chr17	10	43091435	43094860	Indispensable
ClinVar	chr17:g.43094171_43094171del	BRCA1	43094171	43094171	chr17	10	43091435	43094860	Indispensable
ClinVar	chr17:g.43094174C>A	BRCA1	43094174	43094174	chr17	10	43091435	43094860	Indispensable
ClinVar	chr17:g.43094175_43094175del	BRCA1	43094175	43094175	chr17	10	43091435	43094860	Indispensable
ClinVar	chr17:g.43094177_43094177del	BRCA1	43094177	43094177	chr17	10	43091435	43094860	Indispensable
ClinVar	chr17:g.43094179G>T	BRCA1	43094179	43094179	chr17	10	43091435	43094860	Indispensable
ClinVar	chr17:g.43094179G>C	BRCA1	43094179	43094179	chr17	10	43091435	43094860	Indispensable
ClinVar	chr17:g.43094181_43094181del	BRCA1	43094181	43094181	chr17	10	43091435	43094860	Indispensable
ClinVar	chr17:g.43094183T>A	BRCA1	43094183	43094183	chr17	10	43091435	43094860	Indispensable
ClinVar	chr17:g.43094184_43094184del	BRCA1	43094184	43094184	chr17	10	43091435	43094860	Indispensable
ClinVar	chr17:g.43094186_43094186del	BRCA1	43094186	43094186	chr17	10	43091435	43094860	Indispensable
ClinVar	chr17:g.43094186_43094204del	BRCA1	43094186	43094204	chr17	10	43091435	43094860	Indispensable
ClinVar	chr17:g.43094189_43094190insGC	BRCA1	43094189	43094190	chr17	10	43091435	43094860	Indispensable
ClinVar	chr17:g.43094190_43094191insAC	BRCA1	43094190	43094191	chr17	10	43091435	43094860	Indispensable
ClinVar	chr17:g.43094190_43094191del	BRCA1	43094190	43094191	chr17	10	43091435	43094860	Indispensable
ClinVar	chr17:g.43094191_43094192dup	BRCA1	43094191	43094192	chr17	10	43091435	43094860	Indispensable
ClinVar	chr17:g.43094194_43094195dup	BRCA1	43094194	43094195	chr17	10	43091435	43094860	Indispensable
ClinVar	chr17:g.43094195_43094195del	BRCA1	43094195	43094195	chr17	10	43091435	43094860	Indispensable
ClinVar	chr17:g.43094195_43094196del	BRCA1	43094195	43094196	chr17	10	43091435	43094860	Indispensable
ClinVar	chr17:g.43094198C>A	BRCA1	43094198	43094198	chr17	10	43091435	43094860	Indispensable
ClinVar	chr17:g.43094198_43094198del	BRCA1	43094198	43094198	chr17	10	43091435	43094860	Indispensable
ClinVar	chr17:g.43094201_43094201del	BRCA1	43094201	43094201	chr17	10	43091435	43094860	Indispensable
ClinVar	chr17:g.43094201_43094211del	BRCA1	43094201	43094211	chr17	10	43091435	43094860	Indispensable
ClinVar	chr17:g.43094204T>A	BRCA1	43094204	43094204	chr17	10	43091435	43094860	Indispensable
ClinVar	chr17:g.43094204_43094205dup	BRCA1	43094204	43094205	chr17	10	43091435	43094860	Indispensable
ClinVar	chr17:g.43094205A>T	BRCA1	43094205	43094205	chr17	10	43091435	43094860	Indispensable
ClinVar	chr17:g.43094207_43094207del	BRCA1	43094207	43094207	chr17	10	43091435	43094860	Indispensable
ClinVar	chr17:g.43094207_43094208dup	BRCA1	43094207	43094208	chr17	10	43091435	43094860	Indispensable
ClinVar	chr17:g.43094209_43094210dup	BRCA1	43094209	43094210	chr17	10	43091435	43094860	Indispensable
ClinVar	chr17:g.43094209_43094219del	BRCA1	43094209	43094219	chr17	10	43091435	43094860	Indispensable
ClinVar	chr17:g.43094211_43094212dup	BRCA1	43094211	43094212	chr17	10	43091435	43094860	Indispensable
ClinVar	chr17:g.43094212_43094212del	BRCA1	43094212	43094212	chr17	10	43091435	43094860	Indispensable
ClinVar	chr17:g.43094212A>C	BRCA1	43094212	43094212	chr17	10	43091435	43094860	Indispensable
ClinVar	chr17:g.43094215_43094216dup	BRCA1	43094215	43094216	chr17	10	43091435	43094860	Indispensable
ClinVar	chr17:g.43094218_43094221del	BRCA1	43094218	43094221	chr17	10	43091435	43094860	Indispensable
ClinVar	chr17:g.43094219_43094250delinsACATAT	BRCA1	43094219	43094250	chr17	10	43091435	43094860	Indispensable
ClinVar	chr17:g.43094222_43094228delinsACTTT	BRCA1	43094222	43094228	chr17	10	43091435	43094860	Indispensable
ClinVar	chr17:g.43094222_43094228del	BRCA1	43094222	43094228	chr17	10	43091435	43094860	Indispensable
ClinVar	chr17:g.43094231_43094232dup	BRCA1	43094231	43094232	chr17	10	43091435	43094860	Indispensable
ClinVar	chr17:g.43094234_43094234del	BRCA1	43094234	43094234	chr17	10	43091435	43094860	Indispensable
ClinVar	chr17:g.43094236_43094238delinsTC	BRCA1	43094236	43094238	chr17	10	43091435	43094860	Indispensable
ClinVar	chr17:g.43094236_43094239del	BRCA1	43094236	43094239	chr17	10	43091435	43094860	Indispensable
ClinVar	chr17:g.43094237_43094238dup	BRCA1	43094237	43094238	chr17	10	43091435	43094860	Indispensable
ClinVar	chr17:g.43094238_43094239dup	BRCA1	43094238	43094239	chr17	10	43091435	43094860	Indispensable
ClinVar	chr17:g.43094239A>C	BRCA1	43094239	43094239	chr17	10	43091435	43094860	Indispensable
ClinVar	chr17:g.43094239_43094239del	BRCA1	43094239	43094239	chr17	10	43091435	43094860	Indispensable
ClinVar	chr17:g.43094239_43094254del	BRCA1	43094239	43094254	chr17	10	43091435	43094860	Indispensable
ClinVar	chr17:g.43094242_43094243dup	BRCA1	43094242	43094243	chr17	10	43091435	43094860	Indispensable
ClinVar	chr17:g.43094242_43094243insTG	BRCA1	43094242	43094243	chr17	10	43091435	43094860	Indispensable
ClinVar	chr17:g.43094243_43094244dup	BRCA1	43094243	43094244	chr17	10	43091435	43094860	Indispensable
ClinVar	chr17:g.43094243_43094244insCG	BRCA1	43094243	43094244	chr17	10	43091435	43094860	Indispensable
ClinVar	chr17:g.43094244_43094244del	BRCA1	43094244	43094244	chr17	10	43091435	43094860	Indispensable
ClinVar	chr17:g.43094246_43094246del	BRCA1	43094246	43094246	chr17	10	43091435	43094860	Indispensable
ClinVar	chr17:g.43094252C>A	BRCA1	43094252	43094252	chr17	10	43091435	43094860	Indispensable
ClinVar	chr17:g.43094254G>C	BRCA1	43094254	43094254	chr17	10	43091435	43094860	Indispensable
ClinVar	chr17:g.43094254G>T	BRCA1	43094254	43094254	chr17	10	43091435	43094860	Indispensable
ClinVar	chr17:g.43094254_43094254del	BRCA1	43094254	43094254	chr17	10	43091435	43094860	Indispensable
ClinVar	chr17:g.43094255_43094255del	BRCA1	43094255	43094255	chr17	10	43091435	43094860	Indispensable
ClinVar	chr17:g.43094257_43094258dup	BRCA1	43094257	43094258	chr17	10	43091435	43094860	Indispensable
ClinVar	chr17:g.43094260_43094260del	BRCA1	43094260	43094260	chr17	10	43091435	43094860	Indispensable
ClinVar	chr17:g.43094265A>C	BRCA1	43094265	43094265	chr17	10	43091435	43094860	Indispensable
ClinVar	chr17:g.43094265_43094266dup	BRCA1	43094265	43094266	chr17	10	43091435	43094860	Indispensable
ClinVar	chr17:g.43094266_43094267dup	BRCA1	43094266	43094267	chr17	10	43091435	43094860	Indispensable
ClinVar	chr17:g.43094266_43094273del	BRCA1	43094266	43094273	chr17	10	43091435	43094860	Indispensable
ClinVar	chr17:g.43094270C>A	BRCA1	43094270	43094270	chr17	10	43091435	43094860	Indispensable
ClinVar	chr17:g.43094272_43094272del	BRCA1	43094272	43094272	chr17	10	43091435	43094860	Indispensable
ClinVar	chr17:g.43094274_43094274del	BRCA1	43094274	43094274	chr17	10	43091435	43094860	Indispensable
ClinVar	chr17:g.43094274_43094275dup	BRCA1	43094274	43094275	chr17	10	43091435	43094860	Indispensable
ClinVar	chr17:g.43094276_43094276del	BRCA1	43094276	43094276	chr17	10	43091435	43094860	Indispensable
ClinVar	chr17:g.43094278_43094278del	BRCA1	43094278	43094278	chr17	10	43091435	43094860	Indispensable
ClinVar	chr17:g.43094278_43094279dup	BRCA1	43094278	43094279	chr17	10	43091435	43094860	Indispensable
ClinVar	chr17:g.43094279C>A	BRCA1	43094279	43094279	chr17	10	43091435	43094860	Indispensable
ClinVar	chr17:g.43094279_43094279del	BRCA1	43094279	43094279	chr17	10	43091435	43094860	Indispensable
ClinVar	chr17:g.43094279_43094280delinsT	BRCA1	43094279	43094280	chr17	10	43091435	43094860	Indispensable
ClinVar	chr17:g.43094285_43094291del	BRCA1	43094285	43094291	chr17	10	43091435	43094860	Indispensable
ClinVar	chr17:g.43094289_43094290dup	BRCA1	43094289	43094290	chr17	10	43091435	43094860	Indispensable
ClinVar	chr17:g.43094290_43094291dup	BRCA1	43094290	43094291	chr17	10	43091435	43094860	Indispensable
ClinVar	chr17:g.43094291_43094291del	BRCA1	43094291	43094291	chr17	10	43091435	43094860	Indispensable
ClinVar	chr17:g.43094293_43094294dup	BRCA1	43094293	43094294	chr17	10	43091435	43094860	Indispensable
ClinVar	chr17:g.43094293_43094296del	BRCA1	43094293	43094296	chr17	10	43091435	43094860	Indispensable
ClinVar	chr17:g.43094296_43094299delinsTG	BRCA1	43094296	43094299	chr17	10	43091435	43094860	Indispensable
ClinVar	chr17:g.43094298_43094299del	BRCA1	43094298	43094299	chr17	10	43091435	43094860	Indispensable
ClinVar	chr17:g.43094300_43094301dup	BRCA1	43094300	43094301	chr17	10	43091435	43094860	Indispensable
ClinVar	chr17:g.43094301_43094301del	BRCA1	43094301	43094301	chr17	10	43091435	43094860	Indispensable
ClinVar	chr17:g.43094307_43094307del	BRCA1	43094307	43094307	chr17	10	43091435	43094860	Indispensable
ClinVar	chr17:g.43094309T>A	BRCA1	43094309	43094309	chr17	10	43091435	43094860	Indispensable
ClinVar	chr17:g.43094310_43094310del	BRCA1	43094310	43094310	chr17	10	43091435	43094860	Indispensable
ClinVar	chr17:g.43094312_43094313insCT	BRCA1	43094312	43094313	chr17	10	43091435	43094860	Indispensable
ClinVar	chr17:g.43094312_43094354del	BRCA1	43094312	43094354	chr17	10	43091435	43094860	Indispensable
ClinVar	chr17:g.43094313_43094314dup	BRCA1	43094313	43094314	chr17	10	43091435	43094860	Indispensable
ClinVar	chr17:g.43094313_43094356del	BRCA1	43094313	43094356	chr17	10	43091435	43094860	Indispensable
ClinVar	chr17:g.43094314_43094314del	BRCA1	43094314	43094314	chr17	10	43091435	43094860	Indispensable
ClinVar	chr17:g.43094314_43094315del	BRCA1	43094314	43094315	chr17	10	43091435	43094860	Indispensable
ClinVar	chr17:g.43094315_43094356del	BRCA1	43094315	43094356	chr17	10	43091435	43094860	Indispensable
ClinVar	chr17:g.43094316_43094356del	BRCA1	43094316	43094356	chr17	10	43091435	43094860	Indispensable
ClinVar	chr17:g.43094317G>C	BRCA1	43094317	43094317	chr17	10	43091435	43094860	Indispensable
ClinVar	chr17:g.43094317_43094356del	BRCA1	43094317	43094356	chr17	10	43091435	43094860	Indispensable
ClinVar	chr17:g.43094319_43094320insTAG	BRCA1	43094319	43094320	chr17	10	43091435	43094860	Indispensable
ClinVar	chr17:g.43094320_43094321insTAG	BRCA1	43094320	43094321	chr17	10	43091435	43094860	Indispensable
ClinVar	chr17:g.43094321_43094322del	BRCA1	43094321	43094322	chr17	10	43091435	43094860	Indispensable
ClinVar	chr17:g.43094321_43094322dup	BRCA1	43094321	43094322	chr17	10	43091435	43094860	Indispensable
ClinVar	chr17:g.43094322_43094322del	BRCA1	43094322	43094322	chr17	10	43091435	43094860	Indispensable
ClinVar	chr17:g.43094325_43094326dup	BRCA1	43094325	43094326	chr17	10	43091435	43094860	Indispensable
ClinVar	chr17:g.43094327C>A	BRCA1	43094327	43094327	chr17	10	43091435	43094860	Indispensable
ClinVar	chr17:g.43094327_43094327del	BRCA1	43094327	43094327	chr17	10	43091435	43094860	Indispensable
ClinVar	chr17:g.43094338G>T	BRCA1	43094338	43094338	chr17	10	43091435	43094860	Indispensable
ClinVar	chr17:g.43094338G>C	BRCA1	43094338	43094338	chr17	10	43091435	43094860	Indispensable
ClinVar	chr17:g.43094341_43094341del	BRCA1	43094341	43094341	chr17	10	43091435	43094860	Indispensable
ClinVar	chr17:g.43094343_43094343del	BRCA1	43094343	43094343	chr17	10	43091435	43094860	Indispensable
ClinVar	chr17:g.43094350_43094351dup	BRCA1	43094350	43094351	chr17	10	43091435	43094860	Indispensable
ClinVar	chr17:g.43094350_43094351insCA	BRCA1	43094350	43094351	chr17	10	43091435	43094860	Indispensable
ClinVar	chr17:g.43094351_43094352insCA	BRCA1	43094351	43094352	chr17	10	43091435	43094860	Indispensable
ClinVar	chr17:g.43094353A>C	BRCA1	43094353	43094353	chr17	10	43091435	43094860	Indispensable
ClinVar	chr17:g.43094353_43094356del	BRCA1	43094353	43094356	chr17	10	43091435	43094860	Indispensable
ClinVar	chr17:g.43094355_43094357delinsAA	BRCA1	43094355	43094357	chr17	10	43091435	43094860	Indispensable
ClinVar	chr17:g.43094357_43094357del	BRCA1	43094357	43094357	chr17	10	43091435	43094860	Indispensable
ClinVar	chr17:g.43094360C>A	BRCA1	43094360	43094360	chr17	10	43091435	43094860	Indispensable
ClinVar	chr17:g.43094365_43094365del	BRCA1	43094365	43094365	chr17	10	43091435	43094860	Indispensable
ClinVar	chr17:g.43094366_43094366del	BRCA1	43094366	43094366	chr17	10	43091435	43094860	Indispensable
ClinVar	chr17:g.43094369T>A	BRCA1	43094369	43094369	chr17	10	43091435	43094860	Indispensable
ClinVar	chr17:g.43094371_43094372dup	BRCA1	43094371	43094372	chr17	10	43091435	43094860	Indispensable
ClinVar	chr17:g.43094372_43094372del	BRCA1	43094372	43094372	chr17	10	43091435	43094860	Indispensable
ClinVar	chr17:g.43094372_43094373del	BRCA1	43094372	43094373	chr17	10	43091435	43094860	Indispensable
ClinVar	chr17:g.43094376C>T	BRCA1	43094376	43094376	chr17	10	43091435	43094860	Indispensable
ClinVar	chr17:g.43094376_43094376del	BRCA1	43094376	43094376	chr17	10	43091435	43094860	Indispensable
ClinVar	chr17:g.43094377C>T	BRCA1	43094377	43094377	chr17	10	43091435	43094860	Indispensable
ClinVar	chr17:g.43094378_43094379dup	BRCA1	43094378	43094379	chr17	10	43091435	43094860	Indispensable
ClinVar	chr17:g.43094381C>A	BRCA1	43094381	43094381	chr17	10	43091435	43094860	Indispensable
ClinVar	chr17:g.43094382_43094383del	BRCA1	43094382	43094383	chr17	10	43091435	43094860	Indispensable
ClinVar	chr17:g.43094383_43094383del	BRCA1	43094383	43094383	chr17	10	43091435	43094860	Indispensable
ClinVar	chr17:g.43094387_43094387del	BRCA1	43094387	43094387	chr17	10	43091435	43094860	Indispensable
ClinVar	chr17:g.43094388_43094389del	BRCA1	43094388	43094389	chr17	10	43091435	43094860	Indispensable
ClinVar	chr17:g.43094390T>A	BRCA1	43094390	43094390	chr17	10	43091435	43094860	Indispensable
ClinVar	chr17:g.43094390_43094391dup	BRCA1	43094390	43094391	chr17	10	43091435	43094860	Indispensable
ClinVar	chr17:g.43094391_43094391del	BRCA1	43094391	43094391	chr17	10	43091435	43094860	Indispensable
ClinVar	chr17:g.43094393G>A	BRCA1	43094393	43094393	chr17	10	43091435	43094860	Indispensable
ClinVar	chr17:g.43094396_43094399del	BRCA1	43094396	43094399	chr17	10	43091435	43094860	Indispensable
ClinVar	chr17:g.43094398_43094398del	BRCA1	43094398	43094398	chr17	10	43091435	43094860	Indispensable
ClinVar	chr17:g.43094399_43094406del	BRCA1	43094399	43094406	chr17	10	43091435	43094860	Indispensable
ClinVar	chr17:g.43094401_43094402dup	BRCA1	43094401	43094402	chr17	10	43091435	43094860	Indispensable
ClinVar	chr17:g.43094402_43094402del	BRCA1	43094402	43094402	chr17	10	43091435	43094860	Indispensable
ClinVar	chr17:g.43094402_43094405del	BRCA1	43094402	43094405	chr17	10	43091435	43094860	Indispensable
ClinVar	chr17:g.43094404_43094404del	BRCA1	43094404	43094404	chr17	10	43091435	43094860	Indispensable
ClinVar	chr17:g.43094407_43094407del	BRCA1	43094407	43094407	chr17	10	43091435	43094860	Indispensable
ClinVar	chr17:g.43094407_43094408delinsT	BRCA1	43094407	43094408	chr17	10	43091435	43094860	Indispensable
ClinVar	chr17:g.43094408_43094408del	BRCA1	43094408	43094408	chr17	10	43091435	43094860	Indispensable
ClinVar	chr17:g.43094408_43094410delinsA	BRCA1	43094408	43094410	chr17	10	43091435	43094860	Indispensable
ClinVar	chr17:g.43094410_43094410del	BRCA1	43094410	43094410	chr17	10	43091435	43094860	Indispensable
ClinVar	chr17:g.43094411_43094411del	BRCA1	43094411	43094411	chr17	10	43091435	43094860	Indispensable
ClinVar	chr17:g.43094411_43094412insTTCAG	BRCA1	43094411	43094412	chr17	10	43091435	43094860	Indispensable
ClinVar	chr17:g.43094415_43094415del	BRCA1	43094415	43094415	chr17	10	43091435	43094860	Indispensable
ClinVar	chr17:g.43094416C>T	BRCA1	43094416	43094416	chr17	10	43091435	43094860	Indispensable
ClinVar	chr17:g.43094419_43094419del	BRCA1	43094419	43094419	chr17	10	43091435	43094860	Indispensable
ClinVar	chr17:g.43094421_43094421del	BRCA1	43094421	43094421	chr17	10	43091435	43094860	Indispensable
ClinVar	chr17:g.43094422_43094423dup	BRCA1	43094422	43094423	chr17	10	43091435	43094860	Indispensable
ClinVar	chr17:g.43094423_43094424insCAG	BRCA1	43094423	43094424	chr17	10	43091435	43094860	Indispensable
ClinVar	chr17:g.43094425_43094426insTGA	BRCA1	43094425	43094426	chr17	10	43091435	43094860	Indispensable
ClinVar	chr17:g.43094425_43094426dup	BRCA1	43094425	43094426	chr17	10	43091435	43094860	Indispensable
ClinVar	chr17:g.43094427_43094427del	BRCA1	43094427	43094427	chr17	10	43091435	43094860	Indispensable
ClinVar	chr17:g.43094428_43094429insTG	BRCA1	43094428	43094429	chr17	10	43091435	43094860	Indispensable
ClinVar	chr17:g.43094429C>A	BRCA1	43094429	43094429	chr17	10	43091435	43094860	Indispensable
ClinVar	chr17:g.43094429_43094430insCG	BRCA1	43094429	43094430	chr17	10	43091435	43094860	Indispensable
ClinVar	chr17:g.43094430_43094431dup	BRCA1	43094430	43094431	chr17	10	43091435	43094860	Indispensable
ClinVar	chr17:g.43094431_43094432dup	BRCA1	43094431	43094432	chr17	10	43091435	43094860	Indispensable
ClinVar	chr17:g.43094432_43094432del	BRCA1	43094432	43094432	chr17	10	43091435	43094860	Indispensable
ClinVar	chr17:g.43094438T>A	BRCA1	43094438	43094438	chr17	10	43091435	43094860	Indispensable
ClinVar	chr17:g.43094439_43094449del	BRCA1	43094439	43094449	chr17	10	43091435	43094860	Indispensable
ClinVar	chr17:g.43094440_43094440del	BRCA1	43094440	43094440	chr17	10	43091435	43094860	Indispensable
ClinVar	chr17:g.43094443_43094443del	BRCA1	43094443	43094443	chr17	10	43091435	43094860	Indispensable
ClinVar	chr17:g.43094445_43094446dup	BRCA1	43094445	43094446	chr17	10	43091435	43094860	Indispensable
ClinVar	chr17:g.43094447_43094448dup	BRCA1	43094447	43094448	chr17	10	43091435	43094860	Indispensable
ClinVar	chr17:g.43094449G>C	BRCA1	43094449	43094449	chr17	10	43091435	43094860	Indispensable
ClinVar	chr17:g.43094449_43094450insGT	BRCA1	43094449	43094450	chr17	10	43091435	43094860	Indispensable
ClinVar	chr17:g.43094451G>T	BRCA1	43094451	43094451	chr17	10	43091435	43094860	Indispensable
ClinVar	chr17:g.43094454_43094463del	BRCA1	43094454	43094463	chr17	10	43091435	43094860	Indispensable
ClinVar	chr17:g.43094459_43094459del	BRCA1	43094459	43094459	chr17	10	43091435	43094860	Indispensable
ClinVar	chr17:g.43094459_43094460dup	BRCA1	43094459	43094460	chr17	10	43091435	43094860	Indispensable
ClinVar	chr17:g.43094460_43094460del	BRCA1	43094460	43094460	chr17	10	43091435	43094860	Indispensable
ClinVar	chr17:g.43094462T>A	BRCA1	43094462	43094462	chr17	10	43091435	43094860	Indispensable
ClinVar	chr17:g.43094464_43094464del	BRCA1	43094464	43094464	chr17	10	43091435	43094860	Indispensable
ClinVar	chr17:g.43094465G>A	BRCA1	43094465	43094465	chr17	10	43091435	43094860	Indispensable
ClinVar	chr17:g.43094465_43094465delinsCCTTATTCCATC	BRCA1	43094465	43094465	chr17	10	43091435	43094860	Indispensable
ClinVar	chr17:g.43094466_43094466del	BRCA1	43094466	43094466	chr17	10	43091435	43094860	Indispensable
ClinVar	chr17:g.43094467_43094467del	BRCA1	43094467	43094467	chr17	10	43091435	43094860	Indispensable
ClinVar	chr17:g.43094468T>A	BRCA1	43094468	43094468	chr17	10	43091435	43094860	Indispensable
ClinVar	chr17:g.43094469_43094473del	BRCA1	43094469	43094473	chr17	10	43091435	43094860	Indispensable
ClinVar	chr17:g.43094470_43094470del	BRCA1	43094470	43094470	chr17	10	43091435	43094860	Indispensable
ClinVar	chr17:g.43094472C>T	BRCA1	43094472	43094472	chr17	10	43091435	43094860	Indispensable
ClinVar	chr17:g.43094472_43094472del	BRCA1	43094472	43094472	chr17	10	43091435	43094860	Indispensable
ClinVar	chr17:g.43094477C>A	BRCA1	43094477	43094477	chr17	10	43091435	43094860	Indispensable
ClinVar	chr17:g.43094477_43094477del	BRCA1	43094477	43094477	chr17	10	43091435	43094860	Indispensable
ClinVar	chr17:g.43094478_43094478del	BRCA1	43094478	43094478	chr17	10	43091435	43094860	Indispensable
ClinVar	chr17:g.43094484_43094487del	BRCA1	43094484	43094487	chr17	10	43091435	43094860	Indispensable
ClinVar	chr17:g.43094485_43094486insTGTGA	BRCA1	43094485	43094486	chr17	10	43091435	43094860	Indispensable
ClinVar	chr17:g.43094486C>A	BRCA1	43094486	43094486	chr17	10	43091435	43094860	Indispensable
ClinVar	chr17:g.43094486_43094487insCGTGA	BRCA1	43094486	43094487	chr17	10	43091435	43094860	Indispensable
ClinVar	chr17:g.43094487A>T	BRCA1	43094487	43094487	chr17	10	43091435	43094860	Indispensable
ClinVar	chr17:g.43094490_43094490del	BRCA1	43094490	43094490	chr17	10	43091435	43094860	Indispensable
ClinVar	chr17:g.43094491_43094491del	BRCA1	43094491	43094491	chr17	10	43091435	43094860	Indispensable
ClinVar	chr17:g.43094491_43094492del	BRCA1	43094491	43094492	chr17	10	43091435	43094860	Indispensable
ClinVar	chr17:g.43094492_43094492del	BRCA1	43094492	43094492	chr17	10	43091435	43094860	Indispensable
ClinVar	chr17:g.43094500_43094500del	BRCA1	43094500	43094500	chr17	10	43091435	43094860	Indispensable
ClinVar	chr17:g.43094512_43094513dup	BRCA1	43094512	43094513	chr17	10	43091435	43094860	Indispensable
ClinVar	chr17:g.43094512_43094513insAT	BRCA1	43094512	43094513	chr17	10	43091435	43094860	Indispensable
ClinVar	chr17:g.43094513_43094513del	BRCA1	43094513	43094513	chr17	10	43091435	43094860	Indispensable
ClinVar	chr17:g.43094513_43094514insCT	BRCA1	43094513	43094514	chr17	10	43091435	43094860	Indispensable
ClinVar	chr17:g.43094513_43094514insCG	BRCA1	43094513	43094514	chr17	10	43091435	43094860	Indispensable
ClinVar	chr17:g.43094514_43094515insCG	BRCA1	43094514	43094515	chr17	10	43091435	43094860	Indispensable
ClinVar	chr17:g.43094515_43094516del	BRCA1	43094515	43094516	chr17	10	43091435	43094860	Indispensable
ClinVar	chr17:g.43094519T>A	BRCA1	43094519	43094519	chr17	10	43091435	43094860	Indispensable
ClinVar	chr17:g.43094521_43094522dup	BRCA1	43094521	43094522	chr17	10	43091435	43094860	Indispensable
ClinVar	chr17:g.43094521_43094533del	BRCA1	43094521	43094533	chr17	10	43091435	43094860	Indispensable
ClinVar	chr17:g.43094522C>A	BRCA1	43094522	43094522	chr17	10	43091435	43094860	Indispensable
ClinVar	chr17:g.43094522_43094523dup	BRCA1	43094522	43094523	chr17	10	43091435	43094860	Indispensable
ClinVar	chr17:g.43094523_43094523del	BRCA1	43094523	43094523	chr17	10	43091435	43094860	Indispensable
ClinVar	chr17:g.43094528_43094528del	BRCA1	43094528	43094528	chr17	10	43091435	43094860	Indispensable
ClinVar	chr17:g.43094529_43094529del	BRCA1	43094529	43094529	chr17	10	43091435	43094860	Indispensable
ClinVar	chr17:g.43094540_43094541dup	BRCA1	43094540	43094541	chr17	10	43091435	43094860	Indispensable
ClinVar	chr17:g.43094543_43094547del	BRCA1	43094543	43094547	chr17	10	43091435	43094860	Indispensable
ClinVar	chr17:g.43094545_43094546del	BRCA1	43094545	43094546	chr17	10	43091435	43094860	Indispensable
ClinVar	chr17:g.43094545_43094546insTG	BRCA1	43094545	43094546	chr17	10	43091435	43094860	Indispensable
ClinVar	chr17:g.43094545_43094557del	BRCA1	43094545	43094557	chr17	10	43091435	43094860	Indispensable
ClinVar	chr17:g.43094546_43094547insTG	BRCA1	43094546	43094547	chr17	10	43091435	43094860	Indispensable
ClinVar	chr17:g.43094549_43094549del	BRCA1	43094549	43094549	chr17	10	43091435	43094860	Indispensable
ClinVar	chr17:g.43094550_43094550del	BRCA1	43094550	43094550	chr17	10	43091435	43094860	Indispensable
ClinVar	chr17:g.43094550_43094551del	BRCA1	43094550	43094551	chr17	10	43091435	43094860	Indispensable
ClinVar	chr17:g.43094550_43094572del	BRCA1	43094550	43094572	chr17	10	43091435	43094860	Indispensable
ClinVar	chr17:g.43094552_43094552del	BRCA1	43094552	43094552	chr17	10	43091435	43094860	Indispensable
ClinVar	chr17:g.43094560_43094560del	BRCA1	43094560	43094560	chr17	10	43091435	43094860	Indispensable
ClinVar	chr17:g.43094563_43094563del	BRCA1	43094563	43094563	chr17	10	43091435	43094860	Indispensable
ClinVar	chr17:g.43094563_43094567del	BRCA1	43094563	43094567	chr17	10	43091435	43094860	Indispensable
ClinVar	chr17:g.43094565_43094565del	BRCA1	43094565	43094565	chr17	10	43091435	43094860	Indispensable
ClinVar	chr17:g.43094567_43094567del	BRCA1	43094567	43094567	chr17	10	43091435	43094860	Indispensable
ClinVar	chr17:g.43094568C>T	BRCA1	43094568	43094568	chr17	10	43091435	43094860	Indispensable
ClinVar	chr17:g.43094569C>T	BRCA1	43094569	43094569	chr17	10	43091435	43094860	Indispensable
ClinVar	chr17:g.43094570_43094570del	BRCA1	43094570	43094570	chr17	10	43091435	43094860	Indispensable
ClinVar	chr17:g.43094572_43094572del	BRCA1	43094572	43094572	chr17	10	43091435	43094860	Indispensable
ClinVar	chr17:g.43094573_43094573del	BRCA1	43094573	43094573	chr17	10	43091435	43094860	Indispensable
ClinVar	chr17:g.43094573T>A	BRCA1	43094573	43094573	chr17	10	43091435	43094860	Indispensable
ClinVar	chr17:g.43094573_43094577del	BRCA1	43094573	43094577	chr17	10	43091435	43094860	Indispensable
ClinVar	chr17:g.43094575_43094576insTAC	BRCA1	43094575	43094576	chr17	10	43091435	43094860	Indispensable
ClinVar	chr17:g.43094575_43094589delinsGAAGTAAG	BRCA1	43094575	43094589	chr17	10	43091435	43094860	Indispensable
ClinVar	chr17:g.43094576_43094577insTAC	BRCA1	43094576	43094577	chr17	10	43091435	43094860	Indispensable
ClinVar	chr17:g.43094576_43094577insTAA	BRCA1	43094576	43094577	chr17	10	43091435	43094860	Indispensable
ClinVar	chr17:g.43094576_43094577dup	BRCA1	43094576	43094577	chr17	10	43091435	43094860	Indispensable
ClinVar	chr17:g.43094577_43094577del	BRCA1	43094577	43094577	chr17	10	43091435	43094860	Indispensable
ClinVar	chr17:g.43094578_43094578del	BRCA1	43094578	43094578	chr17	10	43091435	43094860	Indispensable
ClinVar	chr17:g.43094578_43094578delinsACA	BRCA1	43094578	43094578	chr17	10	43091435	43094860	Indispensable
ClinVar	chr17:g.43094578T>A	BRCA1	43094578	43094578	chr17	10	43091435	43094860	Indispensable
ClinVar	chr17:g.43094578_43094582del	BRCA1	43094578	43094582	chr17	10	43091435	43094860	Indispensable
ClinVar	chr17:g.43094580_43094580del	BRCA1	43094580	43094580	chr17	10	43091435	43094860	Indispensable
ClinVar	chr17:g.43094582G>A	BRCA1	43094582	43094582	chr17	10	43091435	43094860	Indispensable
ClinVar	chr17:g.43094586_43094586del	BRCA1	43094586	43094586	chr17	10	43091435	43094860	Indispensable
ClinVar	chr17:g.43094588_43094588del	BRCA1	43094588	43094588	chr17	10	43091435	43094860	Indispensable
ClinVar	chr17:g.43094592_43094592delinsCAACATAACAGCAAAAAGCCAGCAAA	BRCA1	43094592	43094592	chr17	10	43091435	43094860	Indispensable
ClinVar	chr17:g.43094593A>C	BRCA1	43094593	43094593	chr17	10	43091435	43094860	Indispensable
ClinVar	chr17:g.43094593_43094594dup	BRCA1	43094593	43094594	chr17	10	43091435	43094860	Indispensable
ClinVar	chr17:g.43094595_43094595del	BRCA1	43094595	43094595	chr17	10	43091435	43094860	Indispensable
ClinVar	chr17:g.43094595_43094596dup	BRCA1	43094595	43094596	chr17	10	43091435	43094860	Indispensable
ClinVar	chr17:g.43094596_43094597dup	BRCA1	43094596	43094597	chr17	10	43091435	43094860	Indispensable
ClinVar	chr17:g.43094598_43094598del	BRCA1	43094598	43094598	chr17	10	43091435	43094860	Indispensable
ClinVar	chr17:g.43094601_43094601del	BRCA1	43094601	43094601	chr17	10	43091435	43094860	Indispensable
ClinVar	chr17:g.43094602_43094602del	BRCA1	43094602	43094602	chr17	10	43091435	43094860	Indispensable
ClinVar	chr17:g.43094603G>A	BRCA1	43094603	43094603	chr17	10	43091435	43094860	Indispensable
ClinVar	chr17:g.43094604_43094604del	BRCA1	43094604	43094604	chr17	10	43091435	43094860	Indispensable
ClinVar	chr17:g.43094606T>A	BRCA1	43094606	43094606	chr17	10	43091435	43094860	Indispensable
ClinVar	chr17:g.43094607_43094607del	BRCA1	43094607	43094607	chr17	10	43091435	43094860	Indispensable
ClinVar	chr17:g.43094607_43094608del	BRCA1	43094607	43094608	chr17	10	43091435	43094860	Indispensable
ClinVar	chr17:g.43094607_43094609delinsA	BRCA1	43094607	43094609	chr17	10	43091435	43094860	Indispensable
ClinVar	chr17:g.43094608_43094608del	BRCA1	43094608	43094608	chr17	10	43091435	43094860	Indispensable
ClinVar	chr17:g.43094608_43094609del	BRCA1	43094608	43094609	chr17	10	43091435	43094860	Indispensable
ClinVar	chr17:g.43094608_43094609dup	BRCA1	43094608	43094609	chr17	10	43091435	43094860	Indispensable
ClinVar	chr17:g.43094609_43094609del	BRCA1	43094609	43094609	chr17	10	43091435	43094860	Indispensable
ClinVar	chr17:g.43094616_43094616del	BRCA1	43094616	43094616	chr17	10	43091435	43094860	Indispensable
ClinVar	chr17:g.43094620_43094620del	BRCA1	43094620	43094620	chr17	10	43091435	43094860	Indispensable
ClinVar	chr17:g.43094622_43094622del	BRCA1	43094622	43094622	chr17	10	43091435	43094860	Indispensable
ClinVar	chr17:g.43094625_43094626dup	BRCA1	43094625	43094626	chr17	10	43091435	43094860	Indispensable
ClinVar	chr17:g.43094627_43094627del	BRCA1	43094627	43094627	chr17	10	43091435	43094860	Indispensable
ClinVar	chr17:g.43094627_43094628insCA	BRCA1	43094627	43094628	chr17	10	43091435	43094860	Indispensable
ClinVar	chr17:g.43094628_43094629insCA	BRCA1	43094628	43094629	chr17	10	43091435	43094860	Indispensable
ClinVar	chr17:g.43094629_43094630del	BRCA1	43094629	43094630	chr17	10	43091435	43094860	Indispensable
ClinVar	chr17:g.43094633C>A	BRCA1	43094633	43094633	chr17	10	43091435	43094860	Indispensable
ClinVar	chr17:g.43094634_43094634del	BRCA1	43094634	43094634	chr17	10	43091435	43094860	Indispensable
ClinVar	chr17:g.43094635_43094636del	BRCA1	43094635	43094636	chr17	10	43091435	43094860	Indispensable
ClinVar	chr17:g.43094635_43094640delinsGA	BRCA1	43094635	43094640	chr17	10	43091435	43094860	Indispensable
ClinVar	chr17:g.43094637_43094638del	BRCA1	43094637	43094638	chr17	10	43091435	43094860	Indispensable
ClinVar	chr17:g.43094643_43094646del	BRCA1	43094643	43094646	chr17	10	43091435	43094860	Indispensable
ClinVar	chr17:g.43094645_43094645del	BRCA1	43094645	43094645	chr17	10	43091435	43094860	Indispensable
ClinVar	chr17:g.43094645T>A	BRCA1	43094645	43094645	chr17	10	43091435	43094860	Indispensable
ClinVar	chr17:g.43094645_43094646del	BRCA1	43094645	43094646	chr17	10	43091435	43094860	Indispensable
ClinVar	chr17:g.43094647_43094651del	BRCA1	43094647	43094651	chr17	10	43091435	43094860	Indispensable
ClinVar	chr17:g.43094649_43094649del	BRCA1	43094649	43094649	chr17	10	43091435	43094860	Indispensable
ClinVar	chr17:g.43094652_43094655del	BRCA1	43094652	43094655	chr17	10	43091435	43094860	Indispensable
ClinVar	chr17:g.43094652_43094683del	BRCA1	43094652	43094683	chr17	10	43091435	43094860	Indispensable
ClinVar	chr17:g.43094656_43094656del	BRCA1	43094656	43094656	chr17	10	43091435	43094860	Indispensable
ClinVar	chr17:g.43094657_43094657del	BRCA1	43094657	43094657	chr17	10	43091435	43094860	Indispensable
ClinVar	chr17:g.43094657_43094658dup	BRCA1	43094657	43094658	chr17	10	43091435	43094860	Indispensable
ClinVar	chr17:g.43094660_43094661insAGT	BRCA1	43094660	43094661	chr17	10	43091435	43094860	Indispensable
ClinVar	chr17:g.43094662A>C	BRCA1	43094662	43094662	chr17	10	43091435	43094860	Indispensable
ClinVar	chr17:g.43094662A>T	BRCA1	43094662	43094662	chr17	10	43091435	43094860	Indispensable
ClinVar	chr17:g.43094662_43094662del	BRCA1	43094662	43094662	chr17	10	43091435	43094860	Indispensable
ClinVar	chr17:g.43094668_43094669dup	BRCA1	43094668	43094669	chr17	10	43091435	43094860	Indispensable
ClinVar	chr17:g.43094669_43094669del	BRCA1	43094669	43094669	chr17	10	43091435	43094860	Indispensable
ClinVar	chr17:g.43094675C>A	BRCA1	43094675	43094675	chr17	10	43091435	43094860	Indispensable
ClinVar	chr17:g.43094679_43094680del	BRCA1	43094679	43094680	chr17	10	43091435	43094860	Indispensable
ClinVar	chr17:g.43094679_43094680dup	BRCA1	43094679	43094680	chr17	10	43091435	43094860	Indispensable
ClinVar	chr17:g.43094680_43094681dup	BRCA1	43094680	43094681	chr17	10	43091435	43094860	Indispensable
ClinVar	chr17:g.43094681G>A	BRCA1	43094681	43094681	chr17	10	43091435	43094860	Indispensable
ClinVar	chr17:g.43094681_43094681del	BRCA1	43094681	43094681	chr17	10	43091435	43094860	Indispensable
ClinVar	chr17:g.43094681_43094682dup	BRCA1	43094681	43094682	chr17	10	43091435	43094860	Indispensable
ClinVar	chr17:g.43094681_43094683delinsCTT	BRCA1	43094681	43094683	chr17	10	43091435	43094860	Indispensable
ClinVar	chr17:g.43094682_43094683insTTAATGAG	BRCA1	43094682	43094683	chr17	10	43091435	43094860	Indispensable
ClinVar	chr17:g.43094683A>T	BRCA1	43094683	43094683	chr17	10	43091435	43094860	Indispensable
ClinVar	chr17:g.43094683A>C	BRCA1	43094683	43094683	chr17	10	43091435	43094860	Indispensable
ClinVar	chr17:g.43094683_43094683delinsTTGCC	BRCA1	43094683	43094683	chr17	10	43091435	43094860	Indispensable
ClinVar	chr17:g.43094684_43094693del	BRCA1	43094684	43094693	chr17	10	43091435	43094860	Indispensable
ClinVar	chr17:g.43094685_43094688del	BRCA1	43094685	43094688	chr17	10	43091435	43094860	Indispensable
ClinVar	chr17:g.43094686G>T	BRCA1	43094686	43094686	chr17	10	43091435	43094860	Indispensable
ClinVar	chr17:g.43094688_43094689dup	BRCA1	43094688	43094689	chr17	10	43091435	43094860	Indispensable
ClinVar	chr17:g.43094692_43094693dup	BRCA1	43094692	43094693	chr17	10	43091435	43094860	Indispensable
ClinVar	chr17:g.43094695_43094702del	BRCA1	43094695	43094702	chr17	10	43091435	43094860	Indispensable
ClinVar	chr17:g.43094696_43094696del	BRCA1	43094696	43094696	chr17	10	43091435	43094860	Indispensable
ClinVar	chr17:g.43094696_43094697insGT	BRCA1	43094696	43094697	chr17	10	43091435	43094860	Indispensable
ClinVar	chr17:g.43094697_43094698insAT	BRCA1	43094697	43094698	chr17	10	43091435	43094860	Indispensable
ClinVar	chr17:g.43094697_43094698dup	BRCA1	43094697	43094698	chr17	10	43091435	43094860	Indispensable
ClinVar	chr17:g.43094698_43094699dup	BRCA1	43094698	43094699	chr17	10	43091435	43094860	Indispensable
ClinVar	chr17:g.43094701_43094702del	BRCA1	43094701	43094702	chr17	10	43091435	43094860	Indispensable
ClinVar	chr17:g.43094702_43094703insTA	BRCA1	43094702	43094703	chr17	10	43091435	43094860	Indispensable
ClinVar	chr17:g.43094703_43094706delinsATT	BRCA1	43094703	43094706	chr17	10	43091435	43094860	Indispensable
ClinVar	chr17:g.43094706_43094707dup	BRCA1	43094706	43094707	chr17	10	43091435	43094860	Indispensable
ClinVar	chr17:g.43094709A>T	BRCA1	43094709	43094709	chr17	10	43091435	43094860	Indispensable
ClinVar	chr17:g.43094713_43094714dup	BRCA1	43094713	43094714	chr17	10	43091435	43094860	Indispensable
ClinVar	chr17:g.43094713_43094714insGGGCTCCACAT	BRCA1	43094713	43094714	chr17	10	43091435	43094860	Indispensable
ClinVar	chr17:g.43094714_43094715insGTCCACATGGA	BRCA1	43094714	43094715	chr17	10	43091435	43094860	Indispensable
ClinVar	chr17:g.43094715_43094716insCTCCACATGGA	BRCA1	43094715	43094716	chr17	10	43091435	43094860	Indispensable
ClinVar	chr17:g.43094717C>A	BRCA1	43094717	43094717	chr17	10	43091435	43094860	Indispensable
ClinVar	chr17:g.43094721_43094722del	BRCA1	43094721	43094722	chr17	10	43091435	43094860	Indispensable
ClinVar	chr17:g.43094722_43094722del	BRCA1	43094722	43094722	chr17	10	43091435	43094860	Indispensable
ClinVar	chr17:g.43094724_43094735delinsT	BRCA1	43094724	43094735	chr17	10	43091435	43094860	Indispensable
ClinVar	chr17:g.43094725A>T	BRCA1	43094725	43094725	chr17	10	43091435	43094860	Indispensable
ClinVar	chr17:g.43094731G>C	BRCA1	43094731	43094731	chr17	10	43091435	43094860	Indispensable
ClinVar	chr17:g.43094731G>T	BRCA1	43094731	43094731	chr17	10	43091435	43094860	Indispensable
ClinVar	chr17:g.43094731_43094732dup	BRCA1	43094731	43094732	chr17	10	43091435	43094860	Indispensable
ClinVar	chr17:g.43094732_43094732del	BRCA1	43094732	43094732	chr17	10	43091435	43094860	Indispensable
ClinVar	chr17:g.43094732_43094733del	BRCA1	43094732	43094733	chr17	10	43091435	43094860	Indispensable
ClinVar	chr17:g.43094736_43094737del	BRCA1	43094736	43094737	chr17	10	43091435	43094860	Indispensable
ClinVar	chr17:g.43094737_43094740del	BRCA1	43094737	43094740	chr17	10	43091435	43094860	Indispensable
ClinVar	chr17:g.43094740_43094740del	BRCA1	43094740	43094740	chr17	10	43091435	43094860	Indispensable
ClinVar	chr17:g.43094742_43094743dup	BRCA1	43094742	43094743	chr17	10	43091435	43094860	Indispensable
ClinVar	chr17:g.43094747G>A	BRCA1	43094747	43094747	chr17	10	43091435	43094860	Indispensable
ClinVar	chr17:g.43094747_43094747del	BRCA1	43094747	43094747	chr17	10	43091435	43094860	Indispensable
ClinVar	chr17:g.43094748A>C	BRCA1	43094748	43094748	chr17	10	43091435	43094860	Indispensable
ClinVar	chr17:g.43094751_43094752dup	BRCA1	43094751	43094752	chr17	10	43091435	43094860	Indispensable
ClinVar	chr17:g.43094753T>A	BRCA1	43094753	43094753	chr17	10	43091435	43094860	Indispensable
ClinVar	chr17:g.43094756_43094756del	BRCA1	43094756	43094756	chr17	10	43091435	43094860	Indispensable
ClinVar	chr17:g.43094760_43094761insATC	BRCA1	43094760	43094761	chr17	10	43091435	43094860	Indispensable
ClinVar	chr17:g.43094760_43094761dup	BRCA1	43094760	43094761	chr17	10	43091435	43094860	Indispensable
ClinVar	chr17:g.43094768C>A	BRCA1	43094768	43094768	chr17	10	43091435	43094860	Indispensable
ClinVar	chr17:g.43094777_43094777del	BRCA1	43094777	43094777	chr17	10	43091435	43094860	Indispensable
ClinVar	chr17:g.43094782_43094785del	BRCA1	43094782	43094785	chr17	10	43091435	43094860	Indispensable
ClinVar	chr17:g.43094785_43094786del	BRCA1	43094785	43094786	chr17	10	43091435	43094860	Indispensable
ClinVar	chr17:g.43094785_43094786dup	BRCA1	43094785	43094786	chr17	10	43091435	43094860	Indispensable
ClinVar	chr17:g.43094787_43094787del	BRCA1	43094787	43094787	chr17	10	43091435	43094860	Indispensable
ClinVar	chr17:g.43094787_43094788insGT	BRCA1	43094787	43094788	chr17	10	43091435	43094860	Indispensable
ClinVar	chr17:g.43094788_43094789dup	BRCA1	43094788	43094789	chr17	10	43091435	43094860	Indispensable
ClinVar	chr17:g.43094792_43094793dup	BRCA1	43094792	43094793	chr17	10	43091435	43094860	Indispensable
ClinVar	chr17:g.43094794_43094794del	BRCA1	43094794	43094794	chr17	10	43091435	43094860	Indispensable
ClinVar	chr17:g.43094794A>T	BRCA1	43094794	43094794	chr17	10	43091435	43094860	Indispensable
ClinVar	chr17:g.43094794_43094795del	BRCA1	43094794	43094795	chr17	10	43091435	43094860	Indispensable
ClinVar	chr17:g.43094800_43094800del	BRCA1	43094800	43094800	chr17	10	43091435	43094860	Indispensable
ClinVar	chr17:g.43094800_43094801insTTACTGGGTTGATGATGTTCAGTATTTGTTAC	BRCA1	43094800	43094801	chr17	10	43091435	43094860	Indispensable
ClinVar	chr17:g.43094801_43094802insTTACTGGGTTGATGATGTTCAGTATTTGTTAC	BRCA1	43094801	43094802	chr17	10	43091435	43094860	Indispensable
ClinVar	chr17:g.43094805_43094805del	BRCA1	43094805	43094805	chr17	10	43091435	43094860	Indispensable
ClinVar	chr17:g.43094811_43094814del	BRCA1	43094811	43094814	chr17	10	43091435	43094860	Indispensable
ClinVar	chr17:g.43094813G>A	BRCA1	43094813	43094813	chr17	10	43091435	43094860	Indispensable
ClinVar	chr17:g.43094816_43094816del	BRCA1	43094816	43094816	chr17	10	43091435	43094860	Indispensable
ClinVar	chr17:g.43094822C>A	BRCA1	43094822	43094822	chr17	10	43091435	43094860	Indispensable
ClinVar	chr17:g.43094824_43094824del	BRCA1	43094824	43094824	chr17	10	43091435	43094860	Indispensable
ClinVar	chr17:g.43094824_43094825dup	BRCA1	43094824	43094825	chr17	10	43091435	43094860	Indispensable
ClinVar	chr17:g.43094825_43094825del	BRCA1	43094825	43094825	chr17	10	43091435	43094860	Indispensable
ClinVar	chr17:g.43094826_43094838delinsGATTT	BRCA1	43094826	43094838	chr17	10	43091435	43094860	Indispensable
ClinVar	chr17:g.43094827_43094827del	BRCA1	43094827	43094827	chr17	10	43091435	43094860	Indispensable
ClinVar	chr17:g.43094827_43094831del	BRCA1	43094827	43094831	chr17	10	43091435	43094860	Indispensable
ClinVar	chr17:g.43094829_43094830insTCA	BRCA1	43094829	43094830	chr17	10	43091435	43094860	Indispensable
ClinVar	chr17:g.43094829_43094830del	BRCA1	43094829	43094830	chr17	10	43091435	43094860	Indispensable
ClinVar	chr17:g.43094831_43094831del	BRCA1	43094831	43094831	chr17	10	43091435	43094860	Indispensable
ClinVar	chr17:g.43094832_43094834del	BRCA1	43094832	43094834	chr17	10	43091435	43094860	Indispensable
ClinVar	chr17:g.43094833_43094834del	BRCA1	43094833	43094834	chr17	10	43091435	43094860	Indispensable
ClinVar	chr17:g.43094834_43094834del	BRCA1	43094834	43094834	chr17	10	43091435	43094860	Indispensable
ClinVar	chr17:g.43094835_43094836dup	BRCA1	43094835	43094836	chr17	10	43091435	43094860	Indispensable
ClinVar	chr17:g.43094837_43094837del	BRCA1	43094837	43094837	chr17	10	43091435	43094860	Indispensable
ClinVar	chr17:g.43094839_43094842del	BRCA1	43094839	43094842	chr17	10	43091435	43094860	Indispensable
ClinVar	chr17:g.43094846_43094846del	BRCA1	43094846	43094846	chr17	10	43091435	43094860	Indispensable
ClinVar	chr17:g.43094851_43094858delinsATACTG	BRCA1	43094851	43094858	chr17	10	43091435	43094860	Indispensable
ClinVar	chr17:g.43094852C>A	BRCA1	43094852	43094852	chr17	10	43091435	43094860	Indispensable
ClinVar	chr17:g.43094852_43094853insCG	BRCA1	43094852	43094853	chr17	10	43091435	43094860	Indispensable
ClinVar	chr17:g.43094853A>T	BRCA1	43094853	43094853	chr17	10	43091435	43094860	Indispensable
ClinVar	chr17:g.43094855_43094855del	BRCA1	43094855	43094855	chr17	10	43091435	43094860	Indispensable
ClinVar	chr17:g.43095848_43095849del	BRCA1	43095848	43095849	chr17	9	43095846	43095922	Indispensable
ClinVar	chr17:g.43095876_43095876del	BRCA1	43095876	43095876	chr17	9	43095846	43095922	Indispensable
ClinVar	chr17:g.43095913_43095913del	BRCA1	43095913	43095913	chr17	9	43095846	43095922	Indispensable
ClinVar	chr17:g.43099779_43099779del	BRCA1	43099779	43099779	chr17	7	43099775	43099880	Indispensable
ClinVar	chr17:g.43099781C>A	BRCA1	43099781	43099781	chr17	7	43099775	43099880	Indispensable
ClinVar	chr17:g.43099786_43099786del	BRCA1	43099786	43099786	chr17	7	43099775	43099880	Indispensable
ClinVar	chr17:g.43099788_43099789dup	BRCA1	43099788	43099789	chr17	7	43099775	43099880	Indispensable
ClinVar	chr17:g.43099790_43099791dup	BRCA1	43099790	43099791	chr17	7	43099775	43099880	Indispensable
ClinVar	chr17:g.43099791_43099791del	BRCA1	43099791	43099791	chr17	7	43099775	43099880	Indispensable
ClinVar	chr17:g.43099793_43099793del	BRCA1	43099793	43099793	chr17	7	43099775	43099880	Indispensable
ClinVar	chr17:g.43099795_43099796dup	BRCA1	43099795	43099796	chr17	7	43099775	43099880	Indispensable
ClinVar	chr17:g.43099802_43099802del	BRCA1	43099802	43099802	chr17	7	43099775	43099880	Indispensable
ClinVar	chr17:g.43099802G>A	BRCA1	43099802	43099802	chr17	7	43099775	43099880	Indispensable
ClinVar	chr17:g.43099803_43099803del	BRCA1	43099803	43099803	chr17	7	43099775	43099880	Indispensable
ClinVar	chr17:g.43099804_43099804del	BRCA1	43099804	43099804	chr17	7	43099775	43099880	Indispensable
ClinVar	chr17:g.43099806_43099806del	BRCA1	43099806	43099806	chr17	7	43099775	43099880	Indispensable
ClinVar	chr17:g.43099808G>A	BRCA1	43099808	43099808	chr17	7	43099775	43099880	Indispensable
ClinVar	chr17:g.43099808_43099808del	BRCA1	43099808	43099808	chr17	7	43099775	43099880	Indispensable
ClinVar	chr17:g.43099808_43099809dup	BRCA1	43099808	43099809	chr17	7	43099775	43099880	Indispensable
ClinVar	chr17:g.43099809_43099810dup	BRCA1	43099809	43099810	chr17	7	43099775	43099880	Indispensable
ClinVar	chr17:g.43099812_43099812del	BRCA1	43099812	43099812	chr17	7	43099775	43099880	Indispensable
ClinVar	chr17:g.43099816_43099820del	BRCA1	43099816	43099820	chr17	7	43099775	43099880	Indispensable
ClinVar	chr17:g.43099817G>A	BRCA1	43099817	43099817	chr17	7	43099775	43099880	Indispensable
ClinVar	chr17:g.43099819_43099822del	BRCA1	43099819	43099822	chr17	7	43099775	43099880	Indispensable
ClinVar	chr17:g.43099820T>A	BRCA1	43099820	43099820	chr17	7	43099775	43099880	Indispensable
ClinVar	chr17:g.43099821_43099822del	BRCA1	43099821	43099822	chr17	7	43099775	43099880	Indispensable
ClinVar	chr17:g.43099826_43099826del	BRCA1	43099826	43099826	chr17	7	43099775	43099880	Indispensable
ClinVar	chr17:g.43099827_43099828dup	BRCA1	43099827	43099828	chr17	7	43099775	43099880	Indispensable
ClinVar	chr17:g.43099828_43099829dup	BRCA1	43099828	43099829	chr17	7	43099775	43099880	Indispensable
ClinVar	chr17:g.43099829_43099829del	BRCA1	43099829	43099829	chr17	7	43099775	43099880	Indispensable
ClinVar	chr17:g.43099832_43099832del	BRCA1	43099832	43099832	chr17	7	43099775	43099880	Indispensable
ClinVar	chr17:g.43099834_43099834del	BRCA1	43099834	43099834	chr17	7	43099775	43099880	Indispensable
ClinVar	chr17:g.43099836_43099837dup	BRCA1	43099836	43099837	chr17	7	43099775	43099880	Indispensable
ClinVar	chr17:g.43099839_43099840dup	BRCA1	43099839	43099840	chr17	7	43099775	43099880	Indispensable
ClinVar	chr17:g.43099845_43099852del	BRCA1	43099845	43099852	chr17	7	43099775	43099880	Indispensable
ClinVar	chr17:g.43099847_43099847del	BRCA1	43099847	43099847	chr17	7	43099775	43099880	Indispensable
ClinVar	chr17:g.43099852_43099853insGAT	BRCA1	43099852	43099853	chr17	7	43099775	43099880	Indispensable
ClinVar	chr17:g.43099855_43099856dup	BRCA1	43099855	43099856	chr17	7	43099775	43099880	Indispensable
ClinVar	chr17:g.43099855_43099862del	BRCA1	43099855	43099862	chr17	7	43099775	43099880	Indispensable
ClinVar	chr17:g.43099857_43099857del	BRCA1	43099857	43099857	chr17	7	43099775	43099880	Indispensable
ClinVar	chr17:g.43099857_43099858del	BRCA1	43099857	43099858	chr17	7	43099775	43099880	Indispensable
ClinVar	chr17:g.43099858_43099859dup	BRCA1	43099858	43099859	chr17	7	43099775	43099880	Indispensable
ClinVar	chr17:g.43099859G>A	BRCA1	43099859	43099859	chr17	7	43099775	43099880	Indispensable
ClinVar	chr17:g.43099864_43099865del	BRCA1	43099864	43099865	chr17	7	43099775	43099880	Indispensable
ClinVar	chr17:g.43099864_43099865insCTGAGACTGGTTTCCTGCTAAT	BRCA1	43099864	43099865	chr17	7	43099775	43099880	Indispensable
ClinVar	chr17:g.43099865_43099866del	BRCA1	43099865	43099866	chr17	7	43099775	43099880	Indispensable
ClinVar	chr17:g.43099866_43099866del	BRCA1	43099866	43099866	chr17	7	43099775	43099880	Indispensable
ClinVar	chr17:g.43099872_43099872del	BRCA1	43099872	43099872	chr17	7	43099775	43099880	Indispensable
ClinVar	chr17:g.43099877_43099877del	BRCA1	43099877	43099877	chr17	7	43099775	43099880	Indispensable
ClinVar	chr17:g.43099877C>A	BRCA1	43099877	43099877	chr17	7	43099775	43099880	Indispensable
ClinVar	chr17:g.43104123_43104123del	BRCA1	43104123	43104123	chr17	6	43104122	43104261	Indispensable
ClinVar	chr17:g.43104130_43104131del	BRCA1	43104130	43104131	chr17	6	43104122	43104261	Indispensable
ClinVar	chr17:g.43104131_43104132dup	BRCA1	43104131	43104132	chr17	6	43104122	43104261	Indispensable
ClinVar	chr17:g.43104132_43104132del	BRCA1	43104132	43104132	chr17	6	43104122	43104261	Indispensable
ClinVar	chr17:g.43104132_43104139del	BRCA1	43104132	43104139	chr17	6	43104122	43104261	Indispensable
ClinVar	chr17:g.43104136C>A	BRCA1	43104136	43104136	chr17	6	43104122	43104261	Indispensable
ClinVar	chr17:g.43104137_43104137del	BRCA1	43104137	43104137	chr17	6	43104122	43104261	Indispensable
ClinVar	chr17:g.43104142C>A	BRCA1	43104142	43104142	chr17	6	43104122	43104261	Indispensable
ClinVar	chr17:g.43104144_43104145dup	BRCA1	43104144	43104145	chr17	6	43104122	43104261	Indispensable
ClinVar	chr17:g.43104145_43104151del	BRCA1	43104145	43104151	chr17	6	43104122	43104261	Indispensable
ClinVar	chr17:g.43104145_43104154del	BRCA1	43104145	43104154	chr17	6	43104122	43104261	Indispensable
ClinVar	chr17:g.43104146_43104147dup	BRCA1	43104146	43104147	chr17	6	43104122	43104261	Indispensable
ClinVar	chr17:g.43104147_43104148del	BRCA1	43104147	43104148	chr17	6	43104122	43104261	Indispensable
ClinVar	chr17:g.43104148G>A	BRCA1	43104148	43104148	chr17	6	43104122	43104261	Indispensable
ClinVar	chr17:g.43104148_43104148del	BRCA1	43104148	43104148	chr17	6	43104122	43104261	Indispensable
ClinVar	chr17:g.43104148_43104149dup	BRCA1	43104148	43104149	chr17	6	43104122	43104261	Indispensable
ClinVar	chr17:g.43104149_43104152del	BRCA1	43104149	43104152	chr17	6	43104122	43104261	Indispensable
ClinVar	chr17:g.43104151_43104152dup	BRCA1	43104151	43104152	chr17	6	43104122	43104261	Indispensable
ClinVar	chr17:g.43104152_43104152del	BRCA1	43104152	43104152	chr17	6	43104122	43104261	Indispensable
ClinVar	chr17:g.43104155_43104159del	BRCA1	43104155	43104159	chr17	6	43104122	43104261	Indispensable
ClinVar	chr17:g.43104156_43104156del	BRCA1	43104156	43104156	chr17	6	43104122	43104261	Indispensable
ClinVar	chr17:g.43104156_43104157dup	BRCA1	43104156	43104157	chr17	6	43104122	43104261	Indispensable
ClinVar	chr17:g.43104157_43104157del	BRCA1	43104157	43104157	chr17	6	43104122	43104261	Indispensable
ClinVar	chr17:g.43104160T>A	BRCA1	43104160	43104160	chr17	6	43104122	43104261	Indispensable
ClinVar	chr17:g.43104163_43104164del	BRCA1	43104163	43104164	chr17	6	43104122	43104261	Indispensable
ClinVar	chr17:g.43104166_43104166del	BRCA1	43104166	43104166	chr17	6	43104122	43104261	Indispensable
ClinVar	chr17:g.43104172T>A	BRCA1	43104172	43104172	chr17	6	43104122	43104261	Indispensable
ClinVar	chr17:g.43104172_43104172del	BRCA1	43104172	43104172	chr17	6	43104122	43104261	Indispensable
ClinVar	chr17:g.43104172_43104174delinsAGA	BRCA1	43104172	43104174	chr17	6	43104122	43104261	Indispensable
ClinVar	chr17:g.43104173G>T	BRCA1	43104173	43104173	chr17	6	43104122	43104261	Indispensable
ClinVar	chr17:g.43104173G>C	BRCA1	43104173	43104173	chr17	6	43104122	43104261	Indispensable
ClinVar	chr17:g.43104177_43104177del	BRCA1	43104177	43104177	chr17	6	43104122	43104261	Indispensable
ClinVar	chr17:g.43104177_43104178delinsG	BRCA1	43104177	43104178	chr17	6	43104122	43104261	Indispensable
ClinVar	chr17:g.43104184_43104184del	BRCA1	43104184	43104184	chr17	6	43104122	43104261	Indispensable
ClinVar	chr17:g.43104186_43104187insTA	BRCA1	43104186	43104187	chr17	6	43104122	43104261	Indispensable
ClinVar	chr17:g.43104187G>A	BRCA1	43104187	43104187	chr17	6	43104122	43104261	Indispensable
ClinVar	chr17:g.43104187_43104188insGA	BRCA1	43104187	43104188	chr17	6	43104122	43104261	Indispensable
ClinVar	chr17:g.43104188_43104189dup	BRCA1	43104188	43104189	chr17	6	43104122	43104261	Indispensable
ClinVar	chr17:g.43104191_43104191del	BRCA1	43104191	43104191	chr17	6	43104122	43104261	Indispensable
ClinVar	chr17:g.43104195_43104195del	BRCA1	43104195	43104195	chr17	6	43104122	43104261	Indispensable
ClinVar	chr17:g.43104195_43104196dup	BRCA1	43104195	43104196	chr17	6	43104122	43104261	Indispensable
ClinVar	chr17:g.43104196_43104196del	BRCA1	43104196	43104196	chr17	6	43104122	43104261	Indispensable
ClinVar	chr17:g.43104199_43104200del	BRCA1	43104199	43104200	chr17	6	43104122	43104261	Indispensable
ClinVar	chr17:g.43104201_43104202dup	BRCA1	43104201	43104202	chr17	6	43104122	43104261	Indispensable
ClinVar	chr17:g.43104205_43104206delinsA	BRCA1	43104205	43104206	chr17	6	43104122	43104261	Indispensable
ClinVar	chr17:g.43104208T>A	BRCA1	43104208	43104208	chr17	6	43104122	43104261	Indispensable
ClinVar	chr17:g.43104213_43104214dup	BRCA1	43104213	43104214	chr17	6	43104122	43104261	Indispensable
ClinVar	chr17:g.43104217_43104217del	BRCA1	43104217	43104217	chr17	6	43104122	43104261	Indispensable
ClinVar	chr17:g.43104219_43104219del	BRCA1	43104219	43104219	chr17	6	43104122	43104261	Indispensable
ClinVar	chr17:g.43104219_43104220del	BRCA1	43104219	43104220	chr17	6	43104122	43104261	Indispensable
ClinVar	chr17:g.43104225_43104228del	BRCA1	43104225	43104228	chr17	6	43104122	43104261	Indispensable
ClinVar	chr17:g.43104227_43104228dup	BRCA1	43104227	43104228	chr17	6	43104122	43104261	Indispensable
ClinVar	chr17:g.43104228_43104228del	BRCA1	43104228	43104228	chr17	6	43104122	43104261	Indispensable
ClinVar	chr17:g.43104232_43104232del	BRCA1	43104232	43104232	chr17	6	43104122	43104261	Indispensable
ClinVar	chr17:g.43104232C>A	BRCA1	43104232	43104232	chr17	6	43104122	43104261	Indispensable
ClinVar	chr17:g.43104232_43104233insCT	BRCA1	43104232	43104233	chr17	6	43104122	43104261	Indispensable
ClinVar	chr17:g.43104233_43104234del	BRCA1	43104233	43104234	chr17	6	43104122	43104261	Indispensable
ClinVar	chr17:g.43104234_43104234del	BRCA1	43104234	43104234	chr17	6	43104122	43104261	Indispensable
ClinVar	chr17:g.43104234_43104235del	BRCA1	43104234	43104235	chr17	6	43104122	43104261	Indispensable
ClinVar	chr17:g.43104235T>A	BRCA1	43104235	43104235	chr17	6	43104122	43104261	Indispensable
ClinVar	chr17:g.43104240_43104240del	BRCA1	43104240	43104240	chr17	6	43104122	43104261	Indispensable
ClinVar	chr17:g.43104240_43104240delinsTT	BRCA1	43104240	43104240	chr17	6	43104122	43104261	Indispensable
ClinVar	chr17:g.43104242_43104242del	BRCA1	43104242	43104242	chr17	6	43104122	43104261	Indispensable
ClinVar	chr17:g.43104246_43104246del	BRCA1	43104246	43104246	chr17	6	43104122	43104261	Indispensable
ClinVar	chr17:g.43104248A>C	BRCA1	43104248	43104248	chr17	6	43104122	43104261	Indispensable
ClinVar	chr17:g.43104248A>T	BRCA1	43104248	43104248	chr17	6	43104122	43104261	Indispensable
ClinVar	chr17:g.43104252_43104253dup	BRCA1	43104252	43104253	chr17	6	43104122	43104261	Indispensable
ClinVar	chr17:g.43104253_43104253del	BRCA1	43104253	43104253	chr17	6	43104122	43104261	Indispensable
ClinVar	chr17:g.43104258_43104258del	BRCA1	43104258	43104258	chr17	6	43104122	43104261	Indispensable
ClinVar	chr17:g.43104260A>C	BRCA1	43104260	43104260	chr17	6	43104122	43104261	Indispensable
ClinVar	chr17:g.43104260A>T	BRCA1	43104260	43104260	chr17	6	43104122	43104261	Indispensable
ClinVar	chr17:g.43104260_43104261delinsTC	BRCA1	43104260	43104261	chr17	6	43104122	43104261	Indispensable
ClinVar	chr17:g.43104261_43104262del	BRCA1	43104261	43104262	chr17	6	43104122	43104261	Indispensable
ClinVar	chr17:g.43104869_43104872del	BRCA1	43104869	43104872	chr17	5	43104868	43104956	Indispensable
ClinVar	chr17:g.43104873_43104873del	BRCA1	43104873	43104873	chr17	5	43104868	43104956	Indispensable
ClinVar	chr17:g.43104876_43104877insCA	BRCA1	43104876	43104877	chr17	5	43104868	43104956	Indispensable
ClinVar	chr17:g.43104882T>G	BRCA1	43104882	43104882	chr17	5	43104868	43104956	Indispensable
ClinVar	chr17:g.43104883C>T	BRCA1	43104883	43104883	chr17	5	43104868	43104956	Indispensable
ClinVar	chr17:g.43104883_43104886del	BRCA1	43104883	43104886	chr17	5	43104868	43104956	Indispensable
ClinVar	chr17:g.43104885A>G	BRCA1	43104885	43104885	chr17	5	43104868	43104956	Indispensable
ClinVar	chr17:g.43104888_43104900del	BRCA1	43104888	43104900	chr17	5	43104868	43104956	Indispensable
ClinVar	chr17:g.43104889G>A	BRCA1	43104889	43104889	chr17	5	43104868	43104956	Indispensable
ClinVar	chr17:g.43104889_43104890delinsTTC	BRCA1	43104889	43104890	chr17	5	43104868	43104956	Indispensable
ClinVar	chr17:g.43104890_43104890del	BRCA1	43104890	43104890	chr17	5	43104868	43104956	Indispensable
ClinVar	chr17:g.43104890_43104892delinsGG	BRCA1	43104890	43104892	chr17	5	43104868	43104956	Indispensable
ClinVar	chr17:g.43104896A>T	BRCA1	43104896	43104896	chr17	5	43104868	43104956	Indispensable
ClinVar	chr17:g.43104896_43104896del	BRCA1	43104896	43104896	chr17	5	43104868	43104956	Indispensable
ClinVar	chr17:g.43104908_43104909dup	BRCA1	43104908	43104909	chr17	5	43104868	43104956	Indispensable
ClinVar	chr17:g.43104909A>T	BRCA1	43104909	43104909	chr17	5	43104868	43104956	Indispensable
ClinVar	chr17:g.43104911_43104912dup	BRCA1	43104911	43104912	chr17	5	43104868	43104956	Indispensable
ClinVar	chr17:g.43104918_43104928del	BRCA1	43104918	43104928	chr17	5	43104868	43104956	Indispensable
ClinVar	chr17:g.43104919C>A	BRCA1	43104919	43104919	chr17	5	43104868	43104956	Indispensable
ClinVar	chr17:g.43104923_43104923del	BRCA1	43104923	43104923	chr17	5	43104868	43104956	Indispensable
ClinVar	chr17:g.43104926_43104926del	BRCA1	43104926	43104926	chr17	5	43104868	43104956	Indispensable
ClinVar	chr17:g.43104928G>A	BRCA1	43104928	43104928	chr17	5	43104868	43104956	Indispensable
ClinVar	chr17:g.43104928_43104930delinsAA	BRCA1	43104928	43104930	chr17	5	43104868	43104956	Indispensable
ClinVar	chr17:g.43104931_43104932dup	BRCA1	43104931	43104932	chr17	5	43104868	43104956	Indispensable
ClinVar	chr17:g.43104932_43104932del	BRCA1	43104932	43104932	chr17	5	43104868	43104956	Indispensable
ClinVar	chr17:g.43104937_43104937del	BRCA1	43104937	43104937	chr17	5	43104868	43104956	Indispensable
ClinVar	chr17:g.43104939_43104939delinsAACAAGTTGAC	BRCA1	43104939	43104939	chr17	5	43104868	43104956	Indispensable
ClinVar	chr17:g.43104942_43104945del	BRCA1	43104942	43104945	chr17	5	43104868	43104956	Indispensable
ClinVar	chr17:g.43104949G>A	BRCA1	43104949	43104949	chr17	5	43104868	43104956	Indispensable
ClinVar	chr17:g.43115723_43115727delinsA	BRCA1	43115723	43115727	chr17	3	43115726	43115779	Indispensable
ClinVar	chr17:g.43115724_43115731del	BRCA1	43115724	43115731	chr17	3	43115726	43115779	Indispensable
ClinVar	chr17:g.43115725_43115727del	BRCA1	43115725	43115727	chr17	3	43115726	43115779	Indispensable
ClinVar	chr17:g.43115726_43115727del	BRCA1	43115726	43115727	chr17	3	43115726	43115779	Indispensable
ClinVar	chr17:g.43115726_43115738delinsA	BRCA1	43115726	43115738	chr17	3	43115726	43115779	Indispensable
ClinVar	chr17:g.43115728G>C	BRCA1	43115728	43115728	chr17	3	43115726	43115779	Indispensable
ClinVar	chr17:g.43115729C>A	BRCA1	43115729	43115729	chr17	3	43115726	43115779	Indispensable
ClinVar	chr17:g.43115729C>G	BRCA1	43115729	43115729	chr17	3	43115726	43115779	Indispensable
ClinVar	chr17:g.43115729_43115730dup	BRCA1	43115729	43115730	chr17	3	43115726	43115779	Indispensable
ClinVar	chr17:g.43115730A>T	BRCA1	43115730	43115730	chr17	3	43115726	43115779	Indispensable
ClinVar	chr17:g.43115730A>G	BRCA1	43115730	43115730	chr17	3	43115726	43115779	Indispensable
ClinVar	chr17:g.43115730_43115730del	BRCA1	43115730	43115730	chr17	3	43115726	43115779	Indispensable
ClinVar	chr17:g.43115734_43115735dup	BRCA1	43115734	43115735	chr17	3	43115726	43115779	Indispensable
ClinVar	chr17:g.43115736_43115736del	BRCA1	43115736	43115736	chr17	3	43115726	43115779	Indispensable
ClinVar	chr17:g.43115738T>C	BRCA1	43115738	43115738	chr17	3	43115726	43115779	Indispensable
ClinVar	chr17:g.43115738_43115738del	BRCA1	43115738	43115738	chr17	3	43115726	43115779	Indispensable
ClinVar	chr17:g.43115738T>A	BRCA1	43115738	43115738	chr17	3	43115726	43115779	Indispensable
ClinVar	chr17:g.43115738_43115739dup	BRCA1	43115738	43115739	chr17	3	43115726	43115779	Indispensable
ClinVar	chr17:g.43115739G>T	BRCA1	43115739	43115739	chr17	3	43115726	43115779	Indispensable
ClinVar	chr17:g.43115739_43115739del	BRCA1	43115739	43115739	chr17	3	43115726	43115779	Indispensable
ClinVar	chr17:g.43115739G>C	BRCA1	43115739	43115739	chr17	3	43115726	43115779	Indispensable
ClinVar	chr17:g.43115743A>C	BRCA1	43115743	43115743	chr17	3	43115726	43115779	Indispensable
ClinVar	chr17:g.43115743A>T	BRCA1	43115743	43115743	chr17	3	43115726	43115779	Indispensable
ClinVar	chr17:g.43115745A>G	BRCA1	43115745	43115745	chr17	3	43115726	43115779	Indispensable
ClinVar	chr17:g.43115747_43115747del	BRCA1	43115747	43115747	chr17	3	43115726	43115779	Indispensable
ClinVar	chr17:g.43115747_43115748del	BRCA1	43115747	43115748	chr17	3	43115726	43115779	Indispensable
ClinVar	chr17:g.43115750G>T	BRCA1	43115750	43115750	chr17	3	43115726	43115779	Indispensable
ClinVar	chr17:g.43115751T>C	BRCA1	43115751	43115751	chr17	3	43115726	43115779	Indispensable
ClinVar	chr17:g.43115754_43115755dup	BRCA1	43115754	43115755	chr17	3	43115726	43115779	Indispensable
ClinVar	chr17:g.43115755_43115759del	BRCA1	43115755	43115759	chr17	3	43115726	43115779	Indispensable
ClinVar	chr17:g.43115755_43115762del	BRCA1	43115755	43115762	chr17	3	43115726	43115779	Indispensable
ClinVar	chr17:g.43115756A>G	BRCA1	43115756	43115756	chr17	3	43115726	43115779	Indispensable
ClinVar	chr17:g.43115756_43115756del	BRCA1	43115756	43115756	chr17	3	43115726	43115779	Indispensable
ClinVar	chr17:g.43115758_43115758del	BRCA1	43115758	43115758	chr17	3	43115726	43115779	Indispensable
ClinVar	chr17:g.43115759_43115759del	BRCA1	43115759	43115759	chr17	3	43115726	43115779	Indispensable
ClinVar	chr17:g.43115759G>A	BRCA1	43115759	43115759	chr17	3	43115726	43115779	Indispensable
ClinVar	chr17:g.43115759G>C	BRCA1	43115759	43115759	chr17	3	43115726	43115779	Indispensable
ClinVar	chr17:g.43115760G>A	BRCA1	43115760	43115760	chr17	3	43115726	43115779	Indispensable
ClinVar	chr17:g.43115763C>A	BRCA1	43115763	43115763	chr17	3	43115726	43115779	Indispensable
ClinVar	chr17:g.43115766T>A	BRCA1	43115766	43115766	chr17	3	43115726	43115779	Indispensable
ClinVar	chr17:g.43115767_43115767del	BRCA1	43115767	43115767	chr17	3	43115726	43115779	Indispensable
ClinVar	chr17:g.43115771A>T	BRCA1	43115771	43115771	chr17	3	43115726	43115779	Indispensable
ClinVar	chr17:g.43115775C>A	BRCA1	43115775	43115775	chr17	3	43115726	43115779	Indispensable
ClinVar	chr17:g.43115775_43115775del	BRCA1	43115775	43115775	chr17	3	43115726	43115779	Indispensable
ClinVar	chr17:g.43115776_43115777del	BRCA1	43115776	43115777	chr17	3	43115726	43115779	Indispensable
ClinVar	chr17:g.43115779A>C	BRCA1	43115779	43115779	chr17	3	43115726	43115779	Indispensable
ClinVar	chr17:g.43124017C>A	BRCA1	43124017	43124017	chr17	2	43124017	43124115	Indispensable
ClinVar	chr17:g.43124017C>T	BRCA1	43124017	43124017	chr17	2	43124017	43124115	Indispensable
ClinVar	chr17:g.43124017_43124027del	BRCA1	43124017	43124027	chr17	2	43124017	43124115	Indispensable
ClinVar	chr17:g.43124018A>C	BRCA1	43124018	43124018	chr17	2	43124017	43124115	Indispensable
ClinVar	chr17:g.43124018A>G	BRCA1	43124018	43124018	chr17	2	43124017	43124115	Indispensable
ClinVar	chr17:g.43124020A>T	BRCA1	43124020	43124020	chr17	2	43124017	43124115	Indispensable
ClinVar	chr17:g.43124022_43124022del	BRCA1	43124022	43124022	chr17	2	43124017	43124115	Indispensable
ClinVar	chr17:g.43124022_43124023del	BRCA1	43124022	43124023	chr17	2	43124017	43124115	Indispensable
ClinVar	chr17:g.43124022_43124030del	BRCA1	43124022	43124030	chr17	2	43124017	43124115	Indispensable
ClinVar	chr17:g.43124023G>A	BRCA1	43124023	43124023	chr17	2	43124017	43124115	Indispensable
ClinVar	chr17:g.43124023_43124024dup	BRCA1	43124023	43124024	chr17	2	43124017	43124115	Indispensable
ClinVar	chr17:g.43124024_43124025del	BRCA1	43124024	43124025	chr17	2	43124017	43124115	Indispensable
ClinVar	chr17:g.43124024_43124025insGAGAC	BRCA1	43124024	43124025	chr17	2	43124017	43124115	Indispensable
ClinVar	chr17:g.43124025A>C	BRCA1	43124025	43124025	chr17	2	43124017	43124115	Indispensable
ClinVar	chr17:g.43124025_43124026insAT	BRCA1	43124025	43124026	chr17	2	43124017	43124115	Indispensable
ClinVar	chr17:g.43124026C>G	BRCA1	43124026	43124026	chr17	2	43124017	43124115	Indispensable
ClinVar	chr17:g.43124026_43124027insCT	BRCA1	43124026	43124027	chr17	2	43124017	43124115	Indispensable
ClinVar	chr17:g.43124027_43124028dup	BRCA1	43124027	43124028	chr17	2	43124017	43124115	Indispensable
ClinVar	chr17:g.43124027_43124029del	BRCA1	43124027	43124029	chr17	2	43124017	43124115	Indispensable
ClinVar	chr17:g.43124028_43124029dup	BRCA1	43124028	43124029	chr17	2	43124017	43124115	Indispensable
ClinVar	chr17:g.43124029_43124029del	BRCA1	43124029	43124029	chr17	2	43124017	43124115	Indispensable
ClinVar	chr17:g.43124029_43124030insTG	BRCA1	43124029	43124030	chr17	2	43124017	43124115	Indispensable
ClinVar	chr17:g.43124030C>A	BRCA1	43124030	43124030	chr17	2	43124017	43124115	Indispensable
ClinVar	chr17:g.43124030_43124030del	BRCA1	43124030	43124030	chr17	2	43124017	43124115	Indispensable
ClinVar	chr17:g.43124030_43124031dup	BRCA1	43124030	43124031	chr17	2	43124017	43124115	Indispensable
ClinVar	chr17:g.43124030_43124031insCGA	BRCA1	43124030	43124031	chr17	2	43124017	43124115	Indispensable
ClinVar	chr17:g.43124030_43124031delinsAA	BRCA1	43124030	43124031	chr17	2	43124017	43124115	Indispensable
ClinVar	chr17:g.43124031_43124032dup	BRCA1	43124031	43124032	chr17	2	43124017	43124115	Indispensable
ClinVar	chr17:g.43124031_43124032insTTA	BRCA1	43124031	43124032	chr17	2	43124017	43124115	Indispensable
ClinVar	chr17:g.43124032A>G	BRCA1	43124032	43124032	chr17	2	43124017	43124115	Indispensable
ClinVar	chr17:g.43124032A>T	BRCA1	43124032	43124032	chr17	2	43124017	43124115	Indispensable
ClinVar	chr17:g.43124032_43124032del	BRCA1	43124032	43124032	chr17	2	43124017	43124115	Indispensable
ClinVar	chr17:g.43124032A>C	BRCA1	43124032	43124032	chr17	2	43124017	43124115	Indispensable
ClinVar	chr17:g.43124032_43124033del	BRCA1	43124032	43124033	chr17	2	43124017	43124115	Indispensable
ClinVar	chr17:g.43124032_43124035del	BRCA1	43124032	43124035	chr17	2	43124017	43124115	Indispensable
ClinVar	chr17:g.43124034_43124035dup	BRCA1	43124034	43124035	chr17	2	43124017	43124115	Indispensable
ClinVar	chr17:g.43124036_43124036del	BRCA1	43124036	43124036	chr17	2	43124017	43124115	Indispensable
ClinVar	chr17:g.43124042G>A	BRCA1	43124042	43124042	chr17	2	43124017	43124115	Indispensable
ClinVar	chr17:g.43124044A>G	BRCA1	43124044	43124044	chr17	2	43124017	43124115	Indispensable
ClinVar	chr17:g.43124044A>C	BRCA1	43124044	43124044	chr17	2	43124017	43124115	Indispensable
ClinVar	chr17:g.43124044_43124045dup	BRCA1	43124044	43124045	chr17	2	43124017	43124115	Indispensable
ClinVar	chr17:g.43124046_43124046del	BRCA1	43124046	43124046	chr17	2	43124017	43124115	Indispensable
ClinVar	chr17:g.43124047_43124047del	BRCA1	43124047	43124047	chr17	2	43124017	43124115	Indispensable
ClinVar	chr17:g.43124047_43124048insGA	BRCA1	43124047	43124048	chr17	2	43124017	43124115	Indispensable
ClinVar	chr17:g.43124047_43124075del	BRCA1	43124047	43124075	chr17	2	43124017	43124115	Indispensable
ClinVar	chr17:g.43124050_43124078del	BRCA1	43124050	43124078	chr17	2	43124017	43124115	Indispensable
ClinVar	chr17:g.43124051_43124052dup	BRCA1	43124051	43124052	chr17	2	43124017	43124115	Indispensable
ClinVar	chr17:g.43124052_43124052del	BRCA1	43124052	43124052	chr17	2	43124017	43124115	Indispensable
ClinVar	chr17:g.43124056_43124057del	BRCA1	43124056	43124057	chr17	2	43124017	43124115	Indispensable
ClinVar	chr17:g.43124057_43124057del	BRCA1	43124057	43124057	chr17	2	43124017	43124115	Indispensable
ClinVar	chr17:g.43124057_43124060del	BRCA1	43124057	43124060	chr17	2	43124017	43124115	Indispensable
ClinVar	chr17:g.43124058_43124059delinsCCC	BRCA1	43124058	43124059	chr17	2	43124017	43124115	Indispensable
ClinVar	chr17:g.43124058_43124061del	BRCA1	43124058	43124061	chr17	2	43124017	43124115	Indispensable
ClinVar	chr17:g.43124059_43124059del	BRCA1	43124059	43124059	chr17	2	43124017	43124115	Indispensable
ClinVar	chr17:g.43124062_43124063dup	BRCA1	43124062	43124063	chr17	2	43124017	43124115	Indispensable
ClinVar	chr17:g.43124062_43124065del	BRCA1	43124062	43124065	chr17	2	43124017	43124115	Indispensable
ClinVar	chr17:g.43124063G>A	BRCA1	43124063	43124063	chr17	2	43124017	43124115	Indispensable
ClinVar	chr17:g.43124065A>C	BRCA1	43124065	43124065	chr17	2	43124017	43124115	Indispensable
ClinVar	chr17:g.43124067_43124067del	BRCA1	43124067	43124067	chr17	2	43124017	43124115	Indispensable
ClinVar	chr17:g.43124069_43124076del	BRCA1	43124069	43124076	chr17	2	43124017	43124115	Indispensable
ClinVar	chr17:g.43124072C>A	BRCA1	43124072	43124072	chr17	2	43124017	43124115	Indispensable
ClinVar	chr17:g.43124072_43124072del	BRCA1	43124072	43124072	chr17	2	43124017	43124115	Indispensable
ClinVar	chr17:g.43124073_43124073del	BRCA1	43124073	43124073	chr17	2	43124017	43124115	Indispensable
ClinVar	chr17:g.43124076_43124077dup	BRCA1	43124076	43124077	chr17	2	43124017	43124115	Indispensable
ClinVar	chr17:g.43124078_43124079insGC	BRCA1	43124078	43124079	chr17	2	43124017	43124115	Indispensable
ClinVar	chr17:g.43124079_43124080del	BRCA1	43124079	43124080	chr17	2	43124017	43124115	Indispensable
ClinVar	chr17:g.43124089A>C	BRCA1	43124089	43124089	chr17	2	43124017	43124115	Indispensable
ClinVar	chr17:g.43124094C>A	BRCA1	43124094	43124094	chr17	2	43124017	43124115	Indispensable
ClinVar	chr17:g.43124094C>G	BRCA1	43124094	43124094	chr17	2	43124017	43124115	Indispensable
ClinVar	chr17:g.43124095A>G	BRCA1	43124095	43124095	chr17	2	43124017	43124115	Indispensable
ClinVar	chr17:g.43124095A>C	BRCA1	43124095	43124095	chr17	2	43124017	43124115	Indispensable
ClinVar	chr17:g.43124095A>T	BRCA1	43124095	43124095	chr17	2	43124017	43124115	Indispensable
ClinVar	chr17:g.43125358T>A	BRCA1	43125358	43125358	chr17	1	43125271	43125364	Indispensable
ClinVar	chr17:g.43642011G>A	MEOX1	43642011	43642011	chr17	3	43640389	43642032	Indispensable
ClinVar	chr17:g.43643616G>A	MEOX1	43643616	43643616	chr17	2	43643488	43643660	Indispensable
ClinVar	chr17:g.43661267G>A	MEOX1	43661267	43661267	chr17	1	43661066	43661922	Indispensable
ClinVar	chr17:g.43661285G>A	MEOX1	43661285	43661285	chr17	1	43661066	43661922	Indispensable
ClinVar	chr17:g.43661441_43661441del	MEOX1	43661441	43661441	chr17	1	43661066	43661922	Indispensable
ClinVar	chr17:g.43755608G>A	SOST	43755608	43755608	chr17	2	43753738	43755763	Indispensable
ClinVar	chr17:g.43755612C>T	SOST	43755612	43755612	chr17	2	43753738	43755763	Indispensable
ClinVar	chr17:g.43755657G>T	SOST	43755657	43755657	chr17	2	43753738	43755763	Indispensable
ClinVar	chr17:g.43758654_43758655dup	SOST	43758654	43758655	chr17	1	43758522	43758791	Indispensable
ClinVar	chr17:g.43758672G>A	SOST	43758672	43758672	chr17	1	43758522	43758791	Indispensable
ClinVar	chr17:g.43758681C>T	SOST	43758681	43758681	chr17	1	43758522	43758791	Indispensable
ClinVar	chr17:g.43758681C>A	SOST	43758681	43758681	chr17	1	43758522	43758791	Indispensable
ClinVar	chr17:g.44004695_44004695del	NAGS	44004695	44004695	chr17	1	44004622	44005089	Indispensable
ClinVar	chr17:g.44004704_44004705dup	NAGS	44004704	44004705	chr17	1	44004622	44005089	Indispensable
ClinVar	chr17:g.44004752_44004779del	NAGS	44004752	44004779	chr17	1	44004622	44005089	Indispensable
ClinVar	chr17:g.44004765_44004766insCAGATCGGAAGA	NAGS	44004765	44004766	chr17	1	44004622	44005089	Indispensable
ClinVar	chr17:g.44004768_44004777del	NAGS	44004768	44004777	chr17	1	44004622	44005089	Indispensable
ClinVar	chr17:g.44004777_44004778dup	NAGS	44004777	44004778	chr17	1	44004622	44005089	Indispensable
ClinVar	chr17:g.44004795_44004795del	NAGS	44004795	44004795	chr17	1	44004622	44005089	Indispensable
ClinVar	chr17:g.44004798_44004798del	NAGS	44004798	44004798	chr17	1	44004622	44005089	Indispensable
ClinVar	chr17:g.44004852C>G	NAGS	44004852	44004852	chr17	1	44004622	44005089	Indispensable
ClinVar	chr17:g.44004852C>A	NAGS	44004852	44004852	chr17	1	44004622	44005089	Indispensable
ClinVar	chr17:g.44004861_44004861del	NAGS	44004861	44004861	chr17	1	44004622	44005089	Indispensable
ClinVar	chr17:g.44004962C>A	NAGS	44004962	44004962	chr17	1	44004622	44005089	Indispensable
ClinVar	chr17:g.44004975_44004976dup	NAGS	44004975	44004976	chr17	1	44004622	44005089	Indispensable
ClinVar	chr17:g.44005002C>A	NAGS	44005002	44005002	chr17	1	44004622	44005089	Indispensable
ClinVar	chr17:g.44005003_44005003del	NAGS	44005003	44005003	chr17	1	44004622	44005089	Indispensable
ClinVar	chr17:g.44005031G>A	NAGS	44005031	44005031	chr17	1	44004622	44005089	Indispensable
ClinVar	chr17:g.44005039C>T	NAGS	44005039	44005039	chr17	1	44004622	44005089	Indispensable
ClinVar	chr17:g.44005053C>A	NAGS	44005053	44005053	chr17	1	44004622	44005089	Indispensable
ClinVar	chr17:g.44005087G>T	NAGS	44005087	44005087	chr17	1	44004622	44005089	Indispensable
ClinVar	chr17:g.44005666_44005666del	NAGS	44005666	44005666	chr17	2	44005637	44005911	Indispensable
ClinVar	chr17:g.44005743_44005744dup	NAGS	44005743	44005744	chr17	2	44005637	44005911	Indispensable
ClinVar	chr17:g.44005769_44005770dup	NAGS	44005769	44005770	chr17	2	44005637	44005911	Indispensable
ClinVar	chr17:g.44005793C>T	NAGS	44005793	44005793	chr17	2	44005637	44005911	Indispensable
ClinVar	chr17:g.44005808T>C	NAGS	44005808	44005808	chr17	2	44005637	44005911	Indispensable
ClinVar	chr17:g.44006041C>A	NAGS	44006041	44006041	chr17	3	44006024	44006237	Indispensable
ClinVar	chr17:g.44006046G>T	NAGS	44006046	44006046	chr17	3	44006024	44006237	Indispensable
ClinVar	chr17:g.44006066G>T	NAGS	44006066	44006066	chr17	3	44006024	44006237	Indispensable
ClinVar	chr17:g.44006099C>A	NAGS	44006099	44006099	chr17	3	44006024	44006237	Indispensable
ClinVar	chr17:g.44006113C>T	NAGS	44006113	44006113	chr17	3	44006024	44006237	Indispensable
ClinVar	chr17:g.44006157G>A	NAGS	44006157	44006157	chr17	3	44006024	44006237	Indispensable
ClinVar	chr17:g.44006161_44006161del	NAGS	44006161	44006161	chr17	3	44006024	44006237	Indispensable
ClinVar	chr17:g.44006161C>A	NAGS	44006161	44006161	chr17	3	44006024	44006237	Indispensable
ClinVar	chr17:g.44006214_44006214del	NAGS	44006214	44006214	chr17	3	44006024	44006237	Indispensable
ClinVar	chr17:g.44006226_44006226del	NAGS	44006226	44006226	chr17	3	44006024	44006237	Indispensable
ClinVar	chr17:g.44006237_44006241del	NAGS	44006237	44006241	chr17	3	44006024	44006237	Indispensable
ClinVar	chr17:g.44006584G>A	NAGS	44006584	44006584	chr17	4	44006529	44006709	Indispensable
ClinVar	chr17:g.44006604C>T	NAGS	44006604	44006604	chr17	4	44006529	44006709	Indispensable
ClinVar	chr17:g.44006611_44006629del	NAGS	44006611	44006629	chr17	4	44006529	44006709	Indispensable
ClinVar	chr17:g.44006638_44006638del	NAGS	44006638	44006638	chr17	4	44006529	44006709	Indispensable
ClinVar	chr17:g.44006650_44006683del	NAGS	44006650	44006683	chr17	4	44006529	44006709	Indispensable
ClinVar	chr17:g.44007338_44007339dup	NAGS	44007338	44007339	chr17	5	44007323	44007494	Indispensable
ClinVar	chr17:g.44007340A>T	NAGS	44007340	44007340	chr17	5	44007323	44007494	Indispensable
ClinVar	chr17:g.44007352C>T	NAGS	44007352	44007352	chr17	5	44007323	44007494	Indispensable
ClinVar	chr17:g.44007426_44007426del	NAGS	44007426	44007426	chr17	5	44007323	44007494	Indispensable
ClinVar	chr17:g.44007444_44007444del	NAGS	44007444	44007444	chr17	5	44007323	44007494	Indispensable
ClinVar	chr17:g.44007594C>A	NAGS	44007594	44007594	chr17	6	44007591	44007773	Indispensable
ClinVar	chr17:g.44007611T>C	NAGS	44007611	44007611	chr17	6	44007591	44007773	Indispensable
ClinVar	chr17:g.44007621G>C	NAGS	44007621	44007621	chr17	6	44007591	44007773	Indispensable
ClinVar	chr17:g.44007622_44007622del	NAGS	44007622	44007622	chr17	6	44007591	44007773	Indispensable
ClinVar	chr17:g.44007628_44007629dup	NAGS	44007628	44007629	chr17	6	44007591	44007773	Indispensable
ClinVar	chr17:g.44007629_44007630dup	NAGS	44007629	44007630	chr17	6	44007591	44007773	Indispensable
ClinVar	chr17:g.44007630_44007630del	NAGS	44007630	44007630	chr17	6	44007591	44007773	Indispensable
ClinVar	chr17:g.44007650_44007650del	NAGS	44007650	44007650	chr17	6	44007591	44007773	Indispensable
ClinVar	chr17:g.44007714_44007715delinsTAT	NAGS	44007714	44007715	chr17	6	44007591	44007773	Indispensable
ClinVar	chr17:g.44007715_44007715del	NAGS	44007715	44007715	chr17	6	44007591	44007773	Indispensable
ClinVar	chr17:g.44007734_44007735del	NAGS	44007734	44007735	chr17	6	44007591	44007773	Indispensable
ClinVar	chr17:g.44007772T>C	NAGS	44007772	44007772	chr17	6	44007591	44007773	Indispensable
ClinVar	chr17:g.44008489G>A	NAGS	44008489	44008489	chr17	7	44008448	44009068	Indispensable
ClinVar	chr17:g.44070968G>T	G6PC3	44070968	44070968	chr17	1	44070735	44071183	Indispensable
ClinVar	chr17:g.44071027G>A	G6PC3	44071027	44071027	chr17	1	44070735	44071183	Indispensable
ClinVar	chr17:g.44071028G>A	G6PC3	44071028	44071028	chr17	1	44070735	44071183	Indispensable
ClinVar	chr17:g.44071095C>T	G6PC3	44071095	44071095	chr17	1	44070735	44071183	Indispensable
ClinVar	chr17:g.44071096C>T	G6PC3	44071096	44071096	chr17	1	44070735	44071183	Indispensable
ClinVar	chr17:g.44071106C>G	G6PC3	44071106	44071106	chr17	1	44070735	44071183	Indispensable
ClinVar	chr17:g.44071109C>G	G6PC3	44071109	44071109	chr17	1	44070735	44071183	Indispensable
ClinVar	chr17:g.44071109C>A	G6PC3	44071109	44071109	chr17	1	44070735	44071183	Indispensable
ClinVar	chr17:g.44071128_44071128del	G6PC3	44071128	44071128	chr17	1	44070735	44071183	Indispensable
ClinVar	chr17:g.44071159A>C	G6PC3	44071159	44071159	chr17	1	44070735	44071183	Indispensable
ClinVar	chr17:g.44071159_44071179del	G6PC3	44071159	44071179	chr17	1	44070735	44071183	Indispensable
ClinVar	chr17:g.44071171_44071172dup	G6PC3	44071171	44071172	chr17	1	44070735	44071183	Indispensable
ClinVar	chr17:g.44071175_44071175del	G6PC3	44071175	44071175	chr17	1	44070735	44071183	Indispensable
ClinVar	chr17:g.44071175_44071178del	G6PC3	44071175	44071178	chr17	1	44070735	44071183	Indispensable
ClinVar	chr17:g.44071179_44071179del	G6PC3	44071179	44071179	chr17	1	44070735	44071183	Indispensable
ClinVar	chr17:g.44074187G>A	G6PC3	44074187	44074187	chr17	2	44074160	44074266	Indispensable
ClinVar	chr17:g.44074208C>G	G6PC3	44074208	44074208	chr17	2	44074160	44074266	Indispensable
ClinVar	chr17:g.44074236C>T	G6PC3	44074236	44074236	chr17	2	44074160	44074266	Indispensable
ClinVar	chr17:g.44074266G>A	G6PC3	44074266	44074266	chr17	2	44074160	44074266	Indispensable
ClinVar	chr17:g.44074677_44074697del	G6PC3	44074677	44074697	chr17	3	44074680	44074770	Indispensable
ClinVar	chr17:g.44074680G>T	G6PC3	44074680	44074680	chr17	3	44074680	44074770	Indispensable
ClinVar	chr17:g.44074700A>G	G6PC3	44074700	44074700	chr17	3	44074680	44074770	Indispensable
ClinVar	chr17:g.44074722_44074734del	G6PC3	44074722	44074734	chr17	3	44074680	44074770	Indispensable
ClinVar	chr17:g.44074729_44074729del	G6PC3	44074729	44074729	chr17	3	44074680	44074770	Indispensable
ClinVar	chr17:g.44075013_44075013del	G6PC3	44075013	44075013	chr17	4	44074969	44075087	Indispensable
ClinVar	chr17:g.44075033C>T	G6PC3	44075033	44075033	chr17	4	44074969	44075087	Indispensable
ClinVar	chr17:g.44075328T>C	G6PC3	44075328	44075328	chr17	5	44075310	44075451	Indispensable
ClinVar	chr17:g.44075339C>T	G6PC3	44075339	44075339	chr17	5	44075310	44075451	Indispensable
ClinVar	chr17:g.44075348_44075349dup	G6PC3	44075348	44075349	chr17	5	44075310	44075451	Indispensable
ClinVar	chr17:g.44075409_44075409del	G6PC3	44075409	44075409	chr17	5	44075310	44075451	Indispensable
ClinVar	chr17:g.44075682_44075684del	G6PC3	44075682	44075684	chr17	6	44075680	44076344	Indispensable
ClinVar	chr17:g.44075686_44075686del	G6PC3	44075686	44075686	chr17	6	44075680	44076344	Indispensable
ClinVar	chr17:g.44075757_44075780del	G6PC3	44075757	44075780	chr17	6	44075680	44076344	Indispensable
ClinVar	chr17:g.44075760G>A	G6PC3	44075760	44075760	chr17	6	44075680	44076344	Indispensable
ClinVar	chr17:g.44075767_44075767del	G6PC3	44075767	44075767	chr17	6	44075680	44076344	Indispensable
ClinVar	chr17:g.44075767_44075768del	G6PC3	44075767	44075768	chr17	6	44075680	44076344	Indispensable
ClinVar	chr17:g.44075780G>C	G6PC3	44075780	44075780	chr17	6	44075680	44076344	Indispensable
ClinVar	chr17:g.44075786G>C	G6PC3	44075786	44075786	chr17	6	44075680	44076344	Indispensable
ClinVar	chr17:g.44075831C>T	G6PC3	44075831	44075831	chr17	6	44075680	44076344	Indispensable
ClinVar	chr17:g.44075907_44075908dup	G6PC3	44075907	44075908	chr17	6	44075680	44076344	Indispensable
ClinVar	chr17:g.44075933_44075934dup	G6PC3	44075933	44075934	chr17	6	44075680	44076344	Indispensable
ClinVar	chr17:g.44209379G>T	UBTF	44209379	44209379	chr17	17	44209352	44209541	Indispensable
ClinVar	chr17:g.44211729G>C	UBTF	44211729	44211729	chr17	10	44211606	44211747	Indispensable
ClinVar	chr17:g.44212830_44212831dup	UBTF	44212830	44212831	chr17	7	44212819	44212939	Indispensable
ClinVar	chr17:g.44250478C>A	SLC4A1	44250478	44250478	chr17	20	44248390	44250538	Indispensable
ClinVar	chr17:g.44250482G>C	SLC4A1	44250482	44250482	chr17	20	44248390	44250538	Indispensable
ClinVar	chr17:g.44250531_44250532dup	SLC4A1	44250531	44250532	chr17	20	44248390	44250538	Indispensable
ClinVar	chr17:g.44251435_44251436dup	SLC4A1	44251435	44251436	chr17	18	44251419	44251588	Indispensable
ClinVar	chr17:g.44251436_44251436del	SLC4A1	44251436	44251436	chr17	18	44251419	44251588	Indispensable
ClinVar	chr17:g.44251447T>C	SLC4A1	44251447	44251447	chr17	18	44251419	44251588	Indispensable
ClinVar	chr17:g.44251460_44251461dup	SLC4A1	44251460	44251461	chr17	18	44251419	44251588	Indispensable
ClinVar	chr17:g.44251461_44251462dup	SLC4A1	44251461	44251462	chr17	18	44251419	44251588	Indispensable
ClinVar	chr17:g.44251477C>A	SLC4A1	44251477	44251477	chr17	18	44251419	44251588	Indispensable
ClinVar	chr17:g.44251511_44251511del	SLC4A1	44251511	44251511	chr17	18	44251419	44251588	Indispensable
ClinVar	chr17:g.44251514C>T	SLC4A1	44251514	44251514	chr17	18	44251419	44251588	Indispensable
ClinVar	chr17:g.44251516_44251516del	SLC4A1	44251516	44251516	chr17	18	44251419	44251588	Indispensable
ClinVar	chr17:g.44251541_44251542dup	SLC4A1	44251541	44251542	chr17	18	44251419	44251588	Indispensable
ClinVar	chr17:g.44251546_44251546del	SLC4A1	44251546	44251546	chr17	18	44251419	44251588	Indispensable
ClinVar	chr17:g.44251583A>G	SLC4A1	44251583	44251583	chr17	18	44251419	44251588	Indispensable
ClinVar	chr17:g.44251588C>T	SLC4A1	44251588	44251588	chr17	18	44251419	44251588	Indispensable
ClinVar	chr17:g.44253130_44253130delinsTG	SLC4A1	44253130	44253130	chr17	17	44253118	44253371	Indispensable
ClinVar	chr17:g.44253144C>A	SLC4A1	44253144	44253144	chr17	17	44253118	44253371	Indispensable
ClinVar	chr17:g.44253145T>G	SLC4A1	44253145	44253145	chr17	17	44253118	44253371	Indispensable
ClinVar	chr17:g.44253150C>A	SLC4A1	44253150	44253150	chr17	17	44253118	44253371	Indispensable
ClinVar	chr17:g.44253160T>A	SLC4A1	44253160	44253160	chr17	17	44253118	44253371	Indispensable
ClinVar	chr17:g.44253162_44253162del	SLC4A1	44253162	44253162	chr17	17	44253118	44253371	Indispensable
ClinVar	chr17:g.44253166_44253166del	SLC4A1	44253166	44253166	chr17	17	44253118	44253371	Indispensable
ClinVar	chr17:g.44253169G>A	SLC4A1	44253169	44253169	chr17	17	44253118	44253371	Indispensable
ClinVar	chr17:g.44253219G>A	SLC4A1	44253219	44253219	chr17	17	44253118	44253371	Indispensable
ClinVar	chr17:g.44253238A>G	SLC4A1	44253238	44253238	chr17	17	44253118	44253371	Indispensable
ClinVar	chr17:g.44253241G>T	SLC4A1	44253241	44253241	chr17	17	44253118	44253371	Indispensable
ClinVar	chr17:g.44253245_44253246insGGTCCC	SLC4A1	44253245	44253246	chr17	17	44253118	44253371	Indispensable
ClinVar	chr17:g.44253270C>A	SLC4A1	44253270	44253270	chr17	17	44253118	44253371	Indispensable
ClinVar	chr17:g.44253314G>C	SLC4A1	44253314	44253314	chr17	17	44253118	44253371	Indispensable
ClinVar	chr17:g.44253369A>G	SLC4A1	44253369	44253369	chr17	17	44253118	44253371	Indispensable
ClinVar	chr17:g.44254526_44254527dup	SLC4A1	44254526	44254527	chr17	16	44254496	44254662	Indispensable
ClinVar	chr17:g.44254533_44254533del	SLC4A1	44254533	44254533	chr17	16	44254496	44254662	Indispensable
ClinVar	chr17:g.44254544_44254544del	SLC4A1	44254544	44254544	chr17	16	44254496	44254662	Indispensable
ClinVar	chr17:g.44254550_44254551dup	SLC4A1	44254550	44254551	chr17	16	44254496	44254662	Indispensable
ClinVar	chr17:g.44254567C>A	SLC4A1	44254567	44254567	chr17	16	44254496	44254662	Indispensable
ClinVar	chr17:g.44254574_44254581del	SLC4A1	44254574	44254581	chr17	16	44254496	44254662	Indispensable
ClinVar	chr17:g.44254576_44254576del	SLC4A1	44254576	44254576	chr17	16	44254496	44254662	Indispensable
ClinVar	chr17:g.44254577_44254583del	SLC4A1	44254577	44254583	chr17	16	44254496	44254662	Indispensable
ClinVar	chr17:g.44254596_44254596del	SLC4A1	44254596	44254596	chr17	16	44254496	44254662	Indispensable
ClinVar	chr17:g.44254598_44254598del	SLC4A1	44254598	44254598	chr17	16	44254496	44254662	Indispensable
ClinVar	chr17:g.44254610C>T	SLC4A1	44254610	44254610	chr17	16	44254496	44254662	Indispensable
ClinVar	chr17:g.44254611_44254611del	SLC4A1	44254611	44254611	chr17	16	44254496	44254662	Indispensable
ClinVar	chr17:g.44254622G>C	SLC4A1	44254622	44254622	chr17	16	44254496	44254662	Indispensable
ClinVar	chr17:g.44254637_44254637del	SLC4A1	44254637	44254637	chr17	16	44254496	44254662	Indispensable
ClinVar	chr17:g.44254638T>A	SLC4A1	44254638	44254638	chr17	16	44254496	44254662	Indispensable
ClinVar	chr17:g.44254653_44254653del	SLC4A1	44254653	44254653	chr17	16	44254496	44254662	Indispensable
ClinVar	chr17:g.44254659_44254660dup	SLC4A1	44254659	44254660	chr17	16	44254496	44254662	Indispensable
ClinVar	chr17:g.44257640_44257664del	SLC4A1	44257640	44257664	chr17	12	44257659	44257807	Indispensable
ClinVar	chr17:g.44257754_44257755insCTA	SLC4A1	44257754	44257755	chr17	12	44257659	44257807	Indispensable
ClinVar	chr17:g.44257758_44257784delinsTGGG	SLC4A1	44257758	44257784	chr17	12	44257659	44257807	Indispensable
ClinVar	chr17:g.44257768A>C	SLC4A1	44257768	44257768	chr17	12	44257659	44257807	Indispensable
ClinVar	chr17:g.44257790G>A	SLC4A1	44257790	44257790	chr17	12	44257659	44257807	Indispensable
ClinVar	chr17:g.44257800_44257800del	SLC4A1	44257800	44257800	chr17	12	44257659	44257807	Indispensable
ClinVar	chr17:g.44257806_44257811delinsC	SLC4A1	44257806	44257811	chr17	12	44257659	44257807	Indispensable
ClinVar	chr17:g.44258000_44258001insAC	SLC4A1	44258000	44258001	chr17	11	44257986	44258180	Indispensable
ClinVar	chr17:g.44258040_44258040del	SLC4A1	44258040	44258040	chr17	11	44257986	44258180	Indispensable
ClinVar	chr17:g.44258047_44258047del	SLC4A1	44258047	44258047	chr17	11	44257986	44258180	Indispensable
ClinVar	chr17:g.44258088_44258088del	SLC4A1	44258088	44258088	chr17	11	44257986	44258180	Indispensable
ClinVar	chr17:g.44258088_44258104del	SLC4A1	44258088	44258104	chr17	11	44257986	44258180	Indispensable
ClinVar	chr17:g.44258089G>T	SLC4A1	44258089	44258089	chr17	11	44257986	44258180	Indispensable
ClinVar	chr17:g.44258094_44258095dup	SLC4A1	44258094	44258095	chr17	11	44257986	44258180	Indispensable
ClinVar	chr17:g.44258123_44258124del	SLC4A1	44258123	44258124	chr17	11	44257986	44258180	Indispensable
ClinVar	chr17:g.44258124_44258124del	SLC4A1	44258124	44258124	chr17	11	44257986	44258180	Indispensable
ClinVar	chr17:g.44258150_44258166del	SLC4A1	44258150	44258166	chr17	11	44257986	44258180	Indispensable
ClinVar	chr17:g.44258151G>A	SLC4A1	44258151	44258151	chr17	11	44257986	44258180	Indispensable
ClinVar	chr17:g.44258172C>T	SLC4A1	44258172	44258172	chr17	11	44257986	44258180	Indispensable
ClinVar	chr17:g.44258432_44258433insGA	SLC4A1	44258432	44258433	chr17	10	44258413	44258623	Indispensable
ClinVar	chr17:g.44258440_44258441dup	SLC4A1	44258440	44258441	chr17	10	44258413	44258623	Indispensable
ClinVar	chr17:g.44258441_44258442dup	SLC4A1	44258441	44258442	chr17	10	44258413	44258623	Indispensable
ClinVar	chr17:g.44258459_44258470delinsCC	SLC4A1	44258459	44258470	chr17	10	44258413	44258623	Indispensable
ClinVar	chr17:g.44258467_44258468insTA	SLC4A1	44258467	44258468	chr17	10	44258413	44258623	Indispensable
ClinVar	chr17:g.44258490_44258490del	SLC4A1	44258490	44258490	chr17	10	44258413	44258623	Indispensable
ClinVar	chr17:g.44258492_44258493dup	SLC4A1	44258492	44258493	chr17	10	44258413	44258623	Indispensable
ClinVar	chr17:g.44258499_44258499del	SLC4A1	44258499	44258499	chr17	10	44258413	44258623	Indispensable
ClinVar	chr17:g.44258512G>A	SLC4A1	44258512	44258512	chr17	10	44258413	44258623	Indispensable
ClinVar	chr17:g.44258515C>A	SLC4A1	44258515	44258515	chr17	10	44258413	44258623	Indispensable
ClinVar	chr17:g.44258562_44258562del	SLC4A1	44258562	44258562	chr17	10	44258413	44258623	Indispensable
ClinVar	chr17:g.44258608_44258609dup	SLC4A1	44258608	44258609	chr17	10	44258413	44258623	Indispensable
ClinVar	chr17:g.44259172_44259173dup	SLC4A1	44259172	44259173	chr17	9	44259163	44259344	Indispensable
ClinVar	chr17:g.44259215_44259216dup	SLC4A1	44259215	44259216	chr17	9	44259163	44259344	Indispensable
ClinVar	chr17:g.44259219_44259220dup	SLC4A1	44259219	44259220	chr17	9	44259163	44259344	Indispensable
ClinVar	chr17:g.44259240_44259240del	SLC4A1	44259240	44259240	chr17	9	44259163	44259344	Indispensable
ClinVar	chr17:g.44259249_44259250dup	SLC4A1	44259249	44259250	chr17	9	44259163	44259344	Indispensable
ClinVar	chr17:g.44259261_44259261del	SLC4A1	44259261	44259261	chr17	9	44259163	44259344	Indispensable
ClinVar	chr17:g.44259281_44259282dup	SLC4A1	44259281	44259282	chr17	9	44259163	44259344	Indispensable
ClinVar	chr17:g.44259285C>A	SLC4A1	44259285	44259285	chr17	9	44259163	44259344	Indispensable
ClinVar	chr17:g.44259294C>A	SLC4A1	44259294	44259294	chr17	9	44259163	44259344	Indispensable
ClinVar	chr17:g.44259324_44259325insGCTTT	SLC4A1	44259324	44259325	chr17	9	44259163	44259344	Indispensable
ClinVar	chr17:g.44259511_44259511del	SLC4A1	44259511	44259511	chr17	8	44259497	44259581	Indispensable
ClinVar	chr17:g.44259571_44259571del	SLC4A1	44259571	44259571	chr17	8	44259497	44259581	Indispensable
ClinVar	chr17:g.44259826G>A	SLC4A1	44259826	44259826	chr17	7	44259809	44259932	Indispensable
ClinVar	chr17:g.44259839_44259849del	SLC4A1	44259839	44259849	chr17	7	44259809	44259932	Indispensable
ClinVar	chr17:g.44259846_44259847dup	SLC4A1	44259846	44259847	chr17	7	44259809	44259932	Indispensable
ClinVar	chr17:g.44259862G>A	SLC4A1	44259862	44259862	chr17	7	44259809	44259932	Indispensable
ClinVar	chr17:g.44259864G>C	SLC4A1	44259864	44259864	chr17	7	44259809	44259932	Indispensable
ClinVar	chr17:g.44259902_44259903dup	SLC4A1	44259902	44259903	chr17	7	44259809	44259932	Indispensable
ClinVar	chr17:g.44260440_44260440del	SLC4A1	44260440	44260440	chr17	6	44260404	44260539	Indispensable
ClinVar	chr17:g.44260441G>A	SLC4A1	44260441	44260441	chr17	6	44260404	44260539	Indispensable
ClinVar	chr17:g.44260481_44260482del	SLC4A1	44260481	44260482	chr17	6	44260404	44260539	Indispensable
ClinVar	chr17:g.44260519G>A	SLC4A1	44260519	44260519	chr17	6	44260404	44260539	Indispensable
ClinVar	chr17:g.44260638_44260639insTA	SLC4A1	44260638	44260639	chr17	5	44260635	44260815	Indispensable
ClinVar	chr17:g.44260645_44260645del	SLC4A1	44260645	44260645	chr17	5	44260635	44260815	Indispensable
ClinVar	chr17:g.44260694_44260694del	SLC4A1	44260694	44260694	chr17	5	44260635	44260815	Indispensable
ClinVar	chr17:g.44260702C>T	SLC4A1	44260702	44260702	chr17	5	44260635	44260815	Indispensable
ClinVar	chr17:g.44260716_44260716del	SLC4A1	44260716	44260716	chr17	5	44260635	44260815	Indispensable
ClinVar	chr17:g.44260716C>A	SLC4A1	44260716	44260716	chr17	5	44260635	44260815	Indispensable
ClinVar	chr17:g.44260741C>T	SLC4A1	44260741	44260741	chr17	5	44260635	44260815	Indispensable
ClinVar	chr17:g.44260760C>T	SLC4A1	44260760	44260760	chr17	5	44260635	44260815	Indispensable
ClinVar	chr17:g.44260789_44260821del	SLC4A1	44260789	44260821	chr17	5	44260635	44260815	Indispensable
ClinVar	chr17:g.44261576_44261576del	SLC4A1	44261576	44261576	chr17	4	44261575	44261636	Indispensable
ClinVar	chr17:g.44261605_44261606dup	SLC4A1	44261605	44261606	chr17	4	44261575	44261636	Indispensable
ClinVar	chr17:g.44262654G>A	SLC4A1	44262654	44262654	chr17	3	44262636	44262726	Indispensable
ClinVar	chr17:g.44262705C>A	SLC4A1	44262705	44262705	chr17	3	44262636	44262726	Indispensable
ClinVar	chr17:g.44349165A>G	GRN	44349165	44349165	chr17	2	44349158	44349302	Indispensable
ClinVar	chr17:g.44349165A>T	GRN	44349165	44349165	chr17	2	44349158	44349302	Indispensable
ClinVar	chr17:g.44349166T>C	GRN	44349166	44349166	chr17	2	44349158	44349302	Indispensable
ClinVar	chr17:g.44349167G>A	GRN	44349167	44349167	chr17	2	44349158	44349302	Indispensable
ClinVar	chr17:g.44349169G>A	GRN	44349169	44349169	chr17	2	44349158	44349302	Indispensable
ClinVar	chr17:g.44349188_44349188del	GRN	44349188	44349188	chr17	2	44349158	44349302	Indispensable
ClinVar	chr17:g.44349190C>A	GRN	44349190	44349190	chr17	2	44349158	44349302	Indispensable
ClinVar	chr17:g.44349200_44349201dup	GRN	44349200	44349201	chr17	2	44349158	44349302	Indispensable
ClinVar	chr17:g.44349241_44349242dup	GRN	44349241	44349242	chr17	2	44349158	44349302	Indispensable
ClinVar	chr17:g.44349242C>A	GRN	44349242	44349242	chr17	2	44349158	44349302	Indispensable
ClinVar	chr17:g.44349248_44349249dup	GRN	44349248	44349249	chr17	2	44349158	44349302	Indispensable
ClinVar	chr17:g.44349249_44349250dup	GRN	44349249	44349250	chr17	2	44349158	44349302	Indispensable
ClinVar	chr17:g.44349253_44349254dup	GRN	44349253	44349254	chr17	2	44349158	44349302	Indispensable
ClinVar	chr17:g.44349281_44349282dup	GRN	44349281	44349282	chr17	2	44349158	44349302	Indispensable
ClinVar	chr17:g.44349292_44349293insGCC	GRN	44349292	44349293	chr17	2	44349158	44349302	Indispensable
ClinVar	chr17:g.44349697_44349710del	GRN	44349697	44349710	chr17	4	44349667	44349751	Indispensable
ClinVar	chr17:g.44349699_44349699del	GRN	44349699	44349699	chr17	4	44349667	44349751	Indispensable
ClinVar	chr17:g.44349730C>T	GRN	44349730	44349730	chr17	4	44349667	44349751	Indispensable
ClinVar	chr17:g.44349749C>A	GRN	44349749	44349749	chr17	4	44349667	44349751	Indispensable
ClinVar	chr17:g.44350251C>T	GRN	44350251	44350251	chr17	5	44350228	44350340	Indispensable
ClinVar	chr17:g.44350262_44350265del	GRN	44350262	44350265	chr17	5	44350228	44350340	Indispensable
ClinVar	chr17:g.44350263_44350266del	GRN	44350263	44350266	chr17	5	44350228	44350340	Indispensable
ClinVar	chr17:g.44350266C>T	GRN	44350266	44350266	chr17	5	44350228	44350340	Indispensable
ClinVar	chr17:g.44350301_44350302dup	GRN	44350301	44350302	chr17	5	44350228	44350340	Indispensable
ClinVar	chr17:g.44350443_44350444insCGGAA	GRN	44350443	44350444	chr17	6	44350442	44350577	Indispensable
ClinVar	chr17:g.44350447_44350453del	GRN	44350447	44350453	chr17	6	44350442	44350577	Indispensable
ClinVar	chr17:g.44350449_44350450dup	GRN	44350449	44350450	chr17	6	44350442	44350577	Indispensable
ClinVar	chr17:g.44350481_44350482insGT	GRN	44350481	44350482	chr17	6	44350442	44350577	Indispensable
ClinVar	chr17:g.44350501_44350514del	GRN	44350501	44350514	chr17	6	44350442	44350577	Indispensable
ClinVar	chr17:g.44350539_44350539del	GRN	44350539	44350539	chr17	6	44350442	44350577	Indispensable
ClinVar	chr17:g.44350571_44350572del	GRN	44350571	44350572	chr17	6	44350442	44350577	Indispensable
ClinVar	chr17:g.44350575C>T	GRN	44350575	44350575	chr17	6	44350442	44350577	Indispensable
ClinVar	chr17:g.44350706C>A	GRN	44350706	44350706	chr17	7	44350691	44350800	Indispensable
ClinVar	chr17:g.44350749_44350749del	GRN	44350749	44350749	chr17	7	44350691	44350800	Indispensable
ClinVar	chr17:g.44350767_44350768del	GRN	44350767	44350768	chr17	7	44350691	44350800	Indispensable
ClinVar	chr17:g.44351029_44351037del	GRN	44351029	44351037	chr17	8	44351037	44351163	Indispensable
ClinVar	chr17:g.44351038_44351038del	GRN	44351038	44351038	chr17	8	44351037	44351163	Indispensable
ClinVar	chr17:g.44351073C>T	GRN	44351073	44351073	chr17	8	44351037	44351163	Indispensable
ClinVar	chr17:g.44351095_44351096dup	GRN	44351095	44351096	chr17	8	44351037	44351163	Indispensable
ClinVar	chr17:g.44351100_44351103del	GRN	44351100	44351103	chr17	8	44351037	44351163	Indispensable
ClinVar	chr17:g.44351101_44351102dup	GRN	44351101	44351102	chr17	8	44351037	44351163	Indispensable
ClinVar	chr17:g.44351102_44351103dup	GRN	44351102	44351103	chr17	8	44351037	44351163	Indispensable
ClinVar	chr17:g.44351112_44351115del	GRN	44351112	44351115	chr17	8	44351037	44351163	Indispensable
ClinVar	chr17:g.44351139_44351142del	GRN	44351139	44351142	chr17	8	44351037	44351163	Indispensable
ClinVar	chr17:g.44351409T>G	GRN	44351409	44351409	chr17	9	44351363	44351460	Indispensable
ClinVar	chr17:g.44351415_44351416del	GRN	44351415	44351416	chr17	9	44351363	44351460	Indispensable
ClinVar	chr17:g.44351425C>T	GRN	44351425	44351425	chr17	9	44351363	44351460	Indispensable
ClinVar	chr17:g.44351426_44351427dup	GRN	44351426	44351427	chr17	9	44351363	44351460	Indispensable
ClinVar	chr17:g.44351430_44351430del	GRN	44351430	44351430	chr17	9	44351363	44351460	Indispensable
ClinVar	chr17:g.44351436_44351437dup	GRN	44351436	44351437	chr17	9	44351363	44351460	Indispensable
ClinVar	chr17:g.44351438G>A	GRN	44351438	44351438	chr17	9	44351363	44351460	Indispensable
ClinVar	chr17:g.44351445C>A	GRN	44351445	44351445	chr17	9	44351363	44351460	Indispensable
ClinVar	chr17:g.44372364_44372365dup	ITGA2B	44372364	44372365	chr17	30	44372181	44372423	Indispensable
ClinVar	chr17:g.44372392_44372392del	ITGA2B	44372392	44372392	chr17	30	44372181	44372423	Indispensable
ClinVar	chr17:g.44372393_44372393del	ITGA2B	44372393	44372393	chr17	30	44372181	44372423	Indispensable
ClinVar	chr17:g.44376088_44376089del	ITGA2B	44376088	44376089	chr17	24	44376085	44376184	Indispensable
ClinVar	chr17:g.44376089T>C	ITGA2B	44376089	44376089	chr17	24	44376085	44376184	Indispensable
ClinVar	chr17:g.44376096G>T	ITGA2B	44376096	44376096	chr17	24	44376085	44376184	Indispensable
ClinVar	chr17:g.44376112C>T	ITGA2B	44376112	44376112	chr17	24	44376085	44376184	Indispensable
ClinVar	chr17:g.44376117_44376118del	ITGA2B	44376117	44376118	chr17	24	44376085	44376184	Indispensable
ClinVar	chr17:g.44376143_44376143del	ITGA2B	44376143	44376143	chr17	24	44376085	44376184	Indispensable
ClinVar	chr17:g.44376159_44376159del	ITGA2B	44376159	44376159	chr17	24	44376085	44376184	Indispensable
ClinVar	chr17:g.44377021A>C	ITGA2B	44377021	44377021	chr17	22	44377009	44377088	Indispensable
ClinVar	chr17:g.44377040C>A	ITGA2B	44377040	44377040	chr17	22	44377009	44377088	Indispensable
ClinVar	chr17:g.44378393G>A	ITGA2B	44378393	44378393	chr17	20	44378362	44378509	Indispensable
ClinVar	chr17:g.44378427C>T	ITGA2B	44378427	44378427	chr17	20	44378362	44378509	Indispensable
ClinVar	chr17:g.44378441_44378441del	ITGA2B	44378441	44378441	chr17	20	44378362	44378509	Indispensable
ClinVar	chr17:g.44378456_44378457dup	ITGA2B	44378456	44378457	chr17	20	44378362	44378509	Indispensable
ClinVar	chr17:g.44378463G>A	ITGA2B	44378463	44378463	chr17	20	44378362	44378509	Indispensable
ClinVar	chr17:g.44378483_44378483del	ITGA2B	44378483	44378483	chr17	20	44378362	44378509	Indispensable
ClinVar	chr17:g.44378675_44378676dup	ITGA2B	44378675	44378676	chr17	19	44378643	44378710	Indispensable
ClinVar	chr17:g.44378690_44378690del	ITGA2B	44378690	44378690	chr17	19	44378643	44378710	Indispensable
ClinVar	chr17:g.44378707G>A	ITGA2B	44378707	44378707	chr17	19	44378643	44378710	Indispensable
ClinVar	chr17:g.44380004G>A	ITGA2B	44380004	44380004	chr17	17	44380002	44380153	Indispensable
ClinVar	chr17:g.44380082G>A	ITGA2B	44380082	44380082	chr17	17	44380002	44380153	Indispensable
ClinVar	chr17:g.44380100_44380100del	ITGA2B	44380100	44380100	chr17	17	44380002	44380153	Indispensable
ClinVar	chr17:g.44380102C>T	ITGA2B	44380102	44380102	chr17	17	44380002	44380153	Indispensable
ClinVar	chr17:g.44380103G>A	ITGA2B	44380103	44380103	chr17	17	44380002	44380153	Indispensable
ClinVar	chr17:g.44380112G>A	ITGA2B	44380112	44380112	chr17	17	44380002	44380153	Indispensable
ClinVar	chr17:g.44380136G>A	ITGA2B	44380136	44380136	chr17	17	44380002	44380153	Indispensable
ClinVar	chr17:g.44380136_44380136del	ITGA2B	44380136	44380136	chr17	17	44380002	44380153	Indispensable
ClinVar	chr17:g.44380142C>A	ITGA2B	44380142	44380142	chr17	17	44380002	44380153	Indispensable
ClinVar	chr17:g.44380146_44380146del	ITGA2B	44380146	44380146	chr17	17	44380002	44380153	Indispensable
ClinVar	chr17:g.44380246_44380247del	ITGA2B	44380246	44380247	chr17	16	44380246	44380301	Indispensable
ClinVar	chr17:g.44380255G>A	ITGA2B	44380255	44380255	chr17	16	44380246	44380301	Indispensable
ClinVar	chr17:g.44380256_44380256del	ITGA2B	44380256	44380256	chr17	16	44380246	44380301	Indispensable
ClinVar	chr17:g.44380283A>T	ITGA2B	44380283	44380283	chr17	16	44380246	44380301	Indispensable
ClinVar	chr17:g.44380291G>A	ITGA2B	44380291	44380291	chr17	16	44380246	44380301	Indispensable
ClinVar	chr17:g.44380293A>T	ITGA2B	44380293	44380293	chr17	16	44380246	44380301	Indispensable
ClinVar	chr17:g.44380610C>G	ITGA2B	44380610	44380610	chr17	14	44380600	44380645	Indispensable
ClinVar	chr17:g.44380611_44380612dup	ITGA2B	44380611	44380612	chr17	14	44380600	44380645	Indispensable
ClinVar	chr17:g.44380616G>A	ITGA2B	44380616	44380616	chr17	14	44380600	44380645	Indispensable
ClinVar	chr17:g.44380626G>C	ITGA2B	44380626	44380626	chr17	14	44380600	44380645	Indispensable
ClinVar	chr17:g.44380883G>C	ITGA2B	44380883	44380883	chr17	13	44380879	44381061	Indispensable
ClinVar	chr17:g.44380901_44380906del	ITGA2B	44380901	44380906	chr17	13	44380879	44381061	Indispensable
ClinVar	chr17:g.44380911C>T	ITGA2B	44380911	44380911	chr17	13	44380879	44381061	Indispensable
ClinVar	chr17:g.44380915G>A	ITGA2B	44380915	44380915	chr17	13	44380879	44381061	Indispensable
ClinVar	chr17:g.44380917A>C	ITGA2B	44380917	44380917	chr17	13	44380879	44381061	Indispensable
ClinVar	chr17:g.44380926C>T	ITGA2B	44380926	44380926	chr17	13	44380879	44381061	Indispensable
ClinVar	chr17:g.44380961_44380976del	ITGA2B	44380961	44380976	chr17	13	44380879	44381061	Indispensable
ClinVar	chr17:g.44381013A>G	ITGA2B	44381013	44381013	chr17	13	44380879	44381061	Indispensable
ClinVar	chr17:g.44381019_44381019del	ITGA2B	44381019	44381019	chr17	13	44380879	44381061	Indispensable
ClinVar	chr17:g.44381038C>T	ITGA2B	44381038	44381038	chr17	13	44380879	44381061	Indispensable
ClinVar	chr17:g.44381039G>T	ITGA2B	44381039	44381039	chr17	13	44380879	44381061	Indispensable
ClinVar	chr17:g.44381039_44381040dup	ITGA2B	44381039	44381040	chr17	13	44380879	44381061	Indispensable
ClinVar	chr17:g.44381042_44381042del	ITGA2B	44381042	44381042	chr17	13	44380879	44381061	Indispensable
ClinVar	chr17:g.44381043G>A	ITGA2B	44381043	44381043	chr17	13	44380879	44381061	Indispensable
ClinVar	chr17:g.44381058A>G	ITGA2B	44381058	44381058	chr17	13	44380879	44381061	Indispensable
ClinVar	chr17:g.44383502C>A	ITGA2B	44383502	44383502	chr17	12	44383493	44383704	Indispensable
ClinVar	chr17:g.44383517C>T	ITGA2B	44383517	44383517	chr17	12	44383493	44383704	Indispensable
ClinVar	chr17:g.44383547G>A	ITGA2B	44383547	44383547	chr17	12	44383493	44383704	Indispensable
ClinVar	chr17:g.44383580_44383581dup	ITGA2B	44383580	44383581	chr17	12	44383493	44383704	Indispensable
ClinVar	chr17:g.44383607G>A	ITGA2B	44383607	44383607	chr17	12	44383493	44383704	Indispensable
ClinVar	chr17:g.44383630C>T	ITGA2B	44383630	44383630	chr17	12	44383493	44383704	Indispensable
ClinVar	chr17:g.44383631_44383632dup	ITGA2B	44383631	44383632	chr17	12	44383493	44383704	Indispensable
ClinVar	chr17:g.44383640C>T	ITGA2B	44383640	44383640	chr17	12	44383493	44383704	Indispensable
ClinVar	chr17:g.44383652G>A	ITGA2B	44383652	44383652	chr17	12	44383493	44383704	Indispensable
ClinVar	chr17:g.44383675A>G	ITGA2B	44383675	44383675	chr17	12	44383493	44383704	Indispensable
ClinVar	chr17:g.44383682C>T	ITGA2B	44383682	44383682	chr17	12	44383493	44383704	Indispensable
ClinVar	chr17:g.44383903T>A	ITGA2B	44383903	44383903	chr17	11	44383894	44383946	Indispensable
ClinVar	chr17:g.44383907C>A	ITGA2B	44383907	44383907	chr17	11	44383894	44383946	Indispensable
ClinVar	chr17:g.44383930C>A	ITGA2B	44383930	44383930	chr17	11	44383894	44383946	Indispensable
ClinVar	chr17:g.44383931C>A	ITGA2B	44383931	44383931	chr17	11	44383894	44383946	Indispensable
ClinVar	chr17:g.44383933A>G	ITGA2B	44383933	44383933	chr17	11	44383894	44383946	Indispensable
ClinVar	chr17:g.44383935A>T	ITGA2B	44383935	44383935	chr17	11	44383894	44383946	Indispensable
ClinVar	chr17:g.44383939G>A	ITGA2B	44383939	44383939	chr17	11	44383894	44383946	Indispensable
ClinVar	chr17:g.44384313C>G	ITGA2B	44384313	44384313	chr17	9	44384311	44384354	Indispensable
ClinVar	chr17:g.44384316C>T	ITGA2B	44384316	44384316	chr17	9	44384311	44384354	Indispensable
ClinVar	chr17:g.44384323C>T	ITGA2B	44384323	44384323	chr17	9	44384311	44384354	Indispensable
ClinVar	chr17:g.44384345A>T	ITGA2B	44384345	44384345	chr17	9	44384311	44384354	Indispensable
ClinVar	chr17:g.44384346_44384347dup	ITGA2B	44384346	44384347	chr17	9	44384311	44384354	Indispensable
ClinVar	chr17:g.44385164C>T	ITGA2B	44385164	44385164	chr17	6	44385164	44385209	Indispensable
ClinVar	chr17:g.44385175T>C	ITGA2B	44385175	44385175	chr17	6	44385164	44385209	Indispensable
ClinVar	chr17:g.44385187G>A	ITGA2B	44385187	44385187	chr17	6	44385164	44385209	Indispensable
ClinVar	chr17:g.44385193A>G	ITGA2B	44385193	44385193	chr17	6	44385164	44385209	Indispensable
ClinVar	chr17:g.44385193A>C	ITGA2B	44385193	44385193	chr17	6	44385164	44385209	Indispensable
ClinVar	chr17:g.44385290G>A	ITGA2B	44385290	44385290	chr17	5	44385286	44385335	Indispensable
ClinVar	chr17:g.44385305A>C	ITGA2B	44385305	44385305	chr17	5	44385286	44385335	Indispensable
ClinVar	chr17:g.44385309C>T	ITGA2B	44385309	44385309	chr17	5	44385286	44385335	Indispensable
ClinVar	chr17:g.44385319G>C	ITGA2B	44385319	44385319	chr17	5	44385286	44385335	Indispensable
ClinVar	chr17:g.44385334_44385335insGCTTGTC	ITGA2B	44385334	44385335	chr17	5	44385286	44385335	Indispensable
ClinVar	chr17:g.44385554A>C	ITGA2B	44385554	44385554	chr17	4	44385551	44385716	Indispensable
ClinVar	chr17:g.44385566_44385566del	ITGA2B	44385566	44385566	chr17	4	44385551	44385716	Indispensable
ClinVar	chr17:g.44385567G>C	ITGA2B	44385567	44385567	chr17	4	44385551	44385716	Indispensable
ClinVar	chr17:g.44385570A>C	ITGA2B	44385570	44385570	chr17	4	44385551	44385716	Indispensable
ClinVar	chr17:g.44385586_44385586del	ITGA2B	44385586	44385586	chr17	4	44385551	44385716	Indispensable
ClinVar	chr17:g.44385594A>T	ITGA2B	44385594	44385594	chr17	4	44385551	44385716	Indispensable
ClinVar	chr17:g.44385598G>A	ITGA2B	44385598	44385598	chr17	4	44385551	44385716	Indispensable
ClinVar	chr17:g.44385598G>T	ITGA2B	44385598	44385598	chr17	4	44385551	44385716	Indispensable
ClinVar	chr17:g.44385599G>C	ITGA2B	44385599	44385599	chr17	4	44385551	44385716	Indispensable
ClinVar	chr17:g.44385603G>T	ITGA2B	44385603	44385603	chr17	4	44385551	44385716	Indispensable
ClinVar	chr17:g.44385605A>G	ITGA2B	44385605	44385605	chr17	4	44385551	44385716	Indispensable
ClinVar	chr17:g.44385608C>A	ITGA2B	44385608	44385608	chr17	4	44385551	44385716	Indispensable
ClinVar	chr17:g.44385643C>T	ITGA2B	44385643	44385643	chr17	4	44385551	44385716	Indispensable
ClinVar	chr17:g.44385645G>C	ITGA2B	44385645	44385645	chr17	4	44385551	44385716	Indispensable
ClinVar	chr17:g.44385645_44385645del	ITGA2B	44385645	44385645	chr17	4	44385551	44385716	Indispensable
ClinVar	chr17:g.44385649C>A	ITGA2B	44385649	44385649	chr17	4	44385551	44385716	Indispensable
ClinVar	chr17:g.44385650C>T	ITGA2B	44385650	44385650	chr17	4	44385551	44385716	Indispensable
ClinVar	chr17:g.44385655G>T	ITGA2B	44385655	44385655	chr17	4	44385551	44385716	Indispensable
ClinVar	chr17:g.44385663_44385665del	ITGA2B	44385663	44385665	chr17	4	44385551	44385716	Indispensable
ClinVar	chr17:g.44385693C>T	ITGA2B	44385693	44385693	chr17	4	44385551	44385716	Indispensable
ClinVar	chr17:g.44385702C>A	ITGA2B	44385702	44385702	chr17	4	44385551	44385716	Indispensable
ClinVar	chr17:g.44385706_44385718del	ITGA2B	44385706	44385718	chr17	4	44385551	44385716	Indispensable
ClinVar	chr17:g.44385709G>A	ITGA2B	44385709	44385709	chr17	4	44385551	44385716	Indispensable
ClinVar	chr17:g.44385711G>T	ITGA2B	44385711	44385711	chr17	4	44385551	44385716	Indispensable
ClinVar	chr17:g.44385824C>G	ITGA2B	44385824	44385824	chr17	3	44385824	44385921	Indispensable
ClinVar	chr17:g.44385833G>C	ITGA2B	44385833	44385833	chr17	3	44385824	44385921	Indispensable
ClinVar	chr17:g.44385895G>A	ITGA2B	44385895	44385895	chr17	3	44385824	44385921	Indispensable
ClinVar	chr17:g.44386029_44386029del	ITGA2B	44386029	44386029	chr17	2	44386010	44386131	Indispensable
ClinVar	chr17:g.44386038_44386039dup	ITGA2B	44386038	44386039	chr17	2	44386010	44386131	Indispensable
ClinVar	chr17:g.44386054C>T	ITGA2B	44386054	44386054	chr17	2	44386010	44386131	Indispensable
ClinVar	chr17:g.44386063A>G	ITGA2B	44386063	44386063	chr17	2	44386010	44386131	Indispensable
ClinVar	chr17:g.44386074_44386075dup	ITGA2B	44386074	44386075	chr17	2	44386010	44386131	Indispensable
ClinVar	chr17:g.44386096_44386096del	ITGA2B	44386096	44386096	chr17	2	44386010	44386131	Indispensable
ClinVar	chr17:g.44386108G>C	ITGA2B	44386108	44386108	chr17	2	44386010	44386131	Indispensable
ClinVar	chr17:g.44389286C>T	ITGA2B	44389286	44389286	chr17	1	44389286	44389649	Indispensable
ClinVar	chr17:g.44389299_44389299del	ITGA2B	44389299	44389299	chr17	1	44389286	44389649	Indispensable
ClinVar	chr17:g.44389335_44389336dup	ITGA2B	44389335	44389336	chr17	1	44389286	44389649	Indispensable
ClinVar	chr17:g.44389343C>A	ITGA2B	44389343	44389343	chr17	1	44389286	44389649	Indispensable
ClinVar	chr17:g.44389361_44389361del	ITGA2B	44389361	44389361	chr17	1	44389286	44389649	Indispensable
ClinVar	chr17:g.44389377T>C	ITGA2B	44389377	44389377	chr17	1	44389286	44389649	Indispensable
ClinVar	chr17:g.44389383_44389383del	ITGA2B	44389383	44389383	chr17	1	44389286	44389649	Indispensable
ClinVar	chr17:g.44389415A>C	ITGA2B	44389415	44389415	chr17	1	44389286	44389649	Indispensable
ClinVar	chr17:g.44389426C>T	ITGA2B	44389426	44389426	chr17	1	44389286	44389649	Indispensable
ClinVar	chr17:g.44389452_44389453del	ITGA2B	44389452	44389453	chr17	1	44389286	44389649	Indispensable
ClinVar	chr17:g.44557942C>A	FZD2	44557942	44557942	chr17	1	44557484	44561262	Indispensable
ClinVar	chr17:g.44558988G>A	FZD2	44558988	44558988	chr17	1	44557484	44561262	Indispensable
ClinVar	chr17:g.44558989G>C	FZD2	44558989	44558989	chr17	1	44557484	44561262	Indispensable
ClinVar	chr17:g.44559328C>A	FZD2	44559328	44559328	chr17	1	44557484	44561262	Indispensable
ClinVar	chr17:g.44559332G>A	FZD2	44559332	44559332	chr17	1	44557484	44561262	Indispensable
ClinVar	chr17:g.44851275C>G	EFTUD2	44851275	44851275	chr17	28	44849948	44851369	Indispensable
ClinVar	chr17:g.44852431_44852435del	EFTUD2	44852431	44852435	chr17	26	44852409	44852562	Indispensable
ClinVar	chr17:g.44852434_44852435dup	EFTUD2	44852434	44852435	chr17	26	44852409	44852562	Indispensable
ClinVar	chr17:g.44852445_44852446dup	EFTUD2	44852445	44852446	chr17	26	44852409	44852562	Indispensable
ClinVar	chr17:g.44852450_44852450del	EFTUD2	44852450	44852450	chr17	26	44852409	44852562	Indispensable
ClinVar	chr17:g.44852475_44852481del	EFTUD2	44852475	44852481	chr17	26	44852409	44852562	Indispensable
ClinVar	chr17:g.44852481_44852482del	EFTUD2	44852481	44852482	chr17	26	44852409	44852562	Indispensable
ClinVar	chr17:g.44852500_44852500del	EFTUD2	44852500	44852500	chr17	26	44852409	44852562	Indispensable
ClinVar	chr17:g.44852528_44852529dup	EFTUD2	44852528	44852529	chr17	26	44852409	44852562	Indispensable
ClinVar	chr17:g.44852558_44852559dup	EFTUD2	44852558	44852559	chr17	26	44852409	44852562	Indispensable
ClinVar	chr17:g.44852559_44852559del	EFTUD2	44852559	44852559	chr17	26	44852409	44852562	Indispensable
ClinVar	chr17:g.44852562_44852564del	EFTUD2	44852562	44852564	chr17	26	44852409	44852562	Indispensable
ClinVar	chr17:g.44853313_44853313del	EFTUD2	44853313	44853313	chr17	25	44853296	44853390	Indispensable
ClinVar	chr17:g.44853318_44853318del	EFTUD2	44853318	44853318	chr17	25	44853296	44853390	Indispensable
ClinVar	chr17:g.44853323_44853330del	EFTUD2	44853323	44853330	chr17	25	44853296	44853390	Indispensable
ClinVar	chr17:g.44853358_44853358del	EFTUD2	44853358	44853358	chr17	25	44853296	44853390	Indispensable
ClinVar	chr17:g.44853361G>C	EFTUD2	44853361	44853361	chr17	25	44853296	44853390	Indispensable
ClinVar	chr17:g.44853364G>T	EFTUD2	44853364	44853364	chr17	25	44853296	44853390	Indispensable
ClinVar	chr17:g.44853564_44853564del	EFTUD2	44853564	44853564	chr17	24	44853517	44853635	Indispensable
ClinVar	chr17:g.44853630_44853631dup	EFTUD2	44853630	44853631	chr17	24	44853517	44853635	Indispensable
ClinVar	chr17:g.44854281G>A	EFTUD2	44854281	44854281	chr17	23	44854269	44854356	Indispensable
ClinVar	chr17:g.44854283G>T	EFTUD2	44854283	44854283	chr17	23	44854269	44854356	Indispensable
ClinVar	chr17:g.44854284G>T	EFTUD2	44854284	44854284	chr17	23	44854269	44854356	Indispensable
ClinVar	chr17:g.44854286C>A	EFTUD2	44854286	44854286	chr17	23	44854269	44854356	Indispensable
ClinVar	chr17:g.44854310C>T	EFTUD2	44854310	44854310	chr17	23	44854269	44854356	Indispensable
ClinVar	chr17:g.44854575_44854575del	EFTUD2	44854575	44854575	chr17	22	44854556	44854682	Indispensable
ClinVar	chr17:g.44854589_44854589del	EFTUD2	44854589	44854589	chr17	22	44854556	44854682	Indispensable
ClinVar	chr17:g.44854616C>T	EFTUD2	44854616	44854616	chr17	22	44854556	44854682	Indispensable
ClinVar	chr17:g.44854617C>T	EFTUD2	44854617	44854617	chr17	22	44854556	44854682	Indispensable
ClinVar	chr17:g.44854641T>C	EFTUD2	44854641	44854641	chr17	22	44854556	44854682	Indispensable
ClinVar	chr17:g.44854643C>T	EFTUD2	44854643	44854643	chr17	22	44854556	44854682	Indispensable
ClinVar	chr17:g.44854649G>T	EFTUD2	44854649	44854649	chr17	22	44854556	44854682	Indispensable
ClinVar	chr17:g.44854660_44854660del	EFTUD2	44854660	44854660	chr17	22	44854556	44854682	Indispensable
ClinVar	chr17:g.44854662_44854662del	EFTUD2	44854662	44854662	chr17	22	44854556	44854682	Indispensable
ClinVar	chr17:g.44857087G>A	EFTUD2	44857087	44857087	chr17	20	44857075	44857157	Indispensable
ClinVar	chr17:g.44857112_44857113del	EFTUD2	44857112	44857113	chr17	20	44857075	44857157	Indispensable
ClinVar	chr17:g.44857121_44857121del	EFTUD2	44857121	44857121	chr17	20	44857075	44857157	Indispensable
ClinVar	chr17:g.44857138_44857138del	EFTUD2	44857138	44857138	chr17	20	44857075	44857157	Indispensable
ClinVar	chr17:g.44860446G>A	EFTUD2	44860446	44860446	chr17	17	44860432	44860543	Indispensable
ClinVar	chr17:g.44860482G>A	EFTUD2	44860482	44860482	chr17	17	44860432	44860543	Indispensable
ClinVar	chr17:g.44860502A>T	EFTUD2	44860502	44860502	chr17	17	44860432	44860543	Indispensable
ClinVar	chr17:g.44860509_44860510dup	EFTUD2	44860509	44860510	chr17	17	44860432	44860543	Indispensable
ClinVar	chr17:g.44862753_44862753del	EFTUD2	44862753	44862753	chr17	16	44862713	44862906	Indispensable
ClinVar	chr17:g.44862766_44862766del	EFTUD2	44862766	44862766	chr17	16	44862713	44862906	Indispensable
ClinVar	chr17:g.44862771C>A	EFTUD2	44862771	44862771	chr17	16	44862713	44862906	Indispensable
ClinVar	chr17:g.44862807G>A	EFTUD2	44862807	44862807	chr17	16	44862713	44862906	Indispensable
ClinVar	chr17:g.44862839C>T	EFTUD2	44862839	44862839	chr17	16	44862713	44862906	Indispensable
ClinVar	chr17:g.44862854_44862855del	EFTUD2	44862854	44862855	chr17	16	44862713	44862906	Indispensable
ClinVar	chr17:g.44862899_44862899del	EFTUD2	44862899	44862899	chr17	16	44862713	44862906	Indispensable
ClinVar	chr17:g.44863665_44863666dup	EFTUD2	44863665	44863666	chr17	15	44863655	44863782	Indispensable
ClinVar	chr17:g.44863673_44863674dup	EFTUD2	44863673	44863674	chr17	15	44863655	44863782	Indispensable
ClinVar	chr17:g.44863737_44863737del	EFTUD2	44863737	44863737	chr17	15	44863655	44863782	Indispensable
ClinVar	chr17:g.44863762G>A	EFTUD2	44863762	44863762	chr17	15	44863655	44863782	Indispensable
ClinVar	chr17:g.44863770_44863771del	EFTUD2	44863770	44863771	chr17	15	44863655	44863782	Indispensable
ClinVar	chr17:g.44867819C>G	EFTUD2	44867819	44867819	chr17	13	44867807	44867897	Indispensable
ClinVar	chr17:g.44867829G>C	EFTUD2	44867829	44867829	chr17	13	44867807	44867897	Indispensable
ClinVar	chr17:g.44867860G>A	EFTUD2	44867860	44867860	chr17	13	44867807	44867897	Indispensable
ClinVar	chr17:g.44867896G>A	EFTUD2	44867896	44867896	chr17	13	44867807	44867897	Indispensable
ClinVar	chr17:g.44868300_44868301dup	EFTUD2	44868300	44868301	chr17	12	44868287	44868350	Indispensable
ClinVar	chr17:g.44868333C>A	EFTUD2	44868333	44868333	chr17	12	44868287	44868350	Indispensable
ClinVar	chr17:g.44868339_44868339del	EFTUD2	44868339	44868339	chr17	12	44868287	44868350	Indispensable
ClinVar	chr17:g.44876019G>A	EFTUD2	44876019	44876019	chr17	10	44875934	44876100	Indispensable
ClinVar	chr17:g.44876038_44876039dup	EFTUD2	44876038	44876039	chr17	10	44875934	44876100	Indispensable
ClinVar	chr17:g.44876061G>A	EFTUD2	44876061	44876061	chr17	10	44875934	44876100	Indispensable
ClinVar	chr17:g.44876072_44876072del	EFTUD2	44876072	44876072	chr17	10	44875934	44876100	Indispensable
ClinVar	chr17:g.44879556C>A	EFTUD2	44879556	44879556	chr17	9	44879556	44879638	Indispensable
ClinVar	chr17:g.44879587C>A	EFTUD2	44879587	44879587	chr17	9	44879556	44879638	Indispensable
ClinVar	chr17:g.44879634_44879635del	EFTUD2	44879634	44879635	chr17	9	44879556	44879638	Indispensable
ClinVar	chr17:g.44879635T>C	EFTUD2	44879635	44879635	chr17	9	44879556	44879638	Indispensable
ClinVar	chr17:g.44880579_44880580dup	EFTUD2	44880579	44880580	chr17	8	44880554	44880644	Indispensable
ClinVar	chr17:g.44880594_44880594del	EFTUD2	44880594	44880594	chr17	8	44880554	44880644	Indispensable
ClinVar	chr17:g.44880624G>C	EFTUD2	44880624	44880624	chr17	8	44880554	44880644	Indispensable
ClinVar	chr17:g.44880625_44880625del	EFTUD2	44880625	44880625	chr17	8	44880554	44880644	Indispensable
ClinVar	chr17:g.44880634C>A	EFTUD2	44880634	44880634	chr17	8	44880554	44880644	Indispensable
ClinVar	chr17:g.44881692G>A	EFTUD2	44881692	44881692	chr17	7	44881687	44881722	Indispensable
ClinVar	chr17:g.44881696_44881706del	EFTUD2	44881696	44881706	chr17	7	44881687	44881722	Indispensable
ClinVar	chr17:g.44883116_44883116del	EFTUD2	44883116	44883116	chr17	6	44883093	44883158	Indispensable
ClinVar	chr17:g.44883139A>T	EFTUD2	44883139	44883139	chr17	6	44883093	44883158	Indispensable
ClinVar	chr17:g.44883139A>C	EFTUD2	44883139	44883139	chr17	6	44883093	44883158	Indispensable
ClinVar	chr17:g.44883158_44883158del	EFTUD2	44883158	44883158	chr17	6	44883093	44883158	Indispensable
ClinVar	chr17:g.44883652_44883652del	EFTUD2	44883652	44883652	chr17	5	44883649	44883724	Indispensable
ClinVar	chr17:g.44883653C>T	EFTUD2	44883653	44883653	chr17	5	44883649	44883724	Indispensable
ClinVar	chr17:g.44883697_44883697del	EFTUD2	44883697	44883697	chr17	5	44883649	44883724	Indispensable
ClinVar	chr17:g.44885264A>C	EFTUD2	44885264	44885264	chr17	4	44885256	44885334	Indispensable
ClinVar	chr17:g.44885314_44885315insTA	EFTUD2	44885314	44885315	chr17	4	44885256	44885334	Indispensable
ClinVar	chr17:g.44886698_44886698del	EFTUD2	44886698	44886698	chr17	3	44886585	44886750	Indispensable
ClinVar	chr17:g.44894417C>T	EFTUD2	44894417	44894417	chr17	2	44894417	44894525	Indispensable
ClinVar	chr17:g.44894419C>A	EFTUD2	44894419	44894419	chr17	2	44894417	44894525	Indispensable
ClinVar	chr17:g.44894477_44894477del	EFTUD2	44894477	44894477	chr17	2	44894417	44894525	Indispensable
ClinVar	chr17:g.44894519C>A	EFTUD2	44894519	44894519	chr17	2	44894417	44894525	Indispensable
ClinVar	chr17:g.44901035G>T	DNAAF19	44901035	44901035	chr17	2	44900990	44901141	Indispensable
ClinVar	chr17:g.44901076C>A	DNAAF19	44901076	44901076	chr17	2	44900990	44901141	Indispensable
ClinVar	chr17:g.44901113C>T	DNAAF19	44901113	44901113	chr17	2	44900990	44901141	Indispensable
ClinVar	chr17:g.44901571_44901571del	DNAAF19	44901571	44901571	chr17	3	44901520	44901652	Indispensable
ClinVar	chr17:g.44901594G>A	DNAAF19	44901594	44901594	chr17	3	44901520	44901652	Indispensable
ClinVar	chr17:g.44901597_44901598dup	DNAAF19	44901597	44901598	chr17	3	44901520	44901652	Indispensable
ClinVar	chr17:g.44901649_44901662del	DNAAF19	44901649	44901662	chr17	3	44901520	44901652	Indispensable
ClinVar	chr17:g.44902415G>A	DNAAF19	44902415	44902415	chr17	4	44902365	44905390	Indispensable
ClinVar	chr17:g.44902416C>T	DNAAF19	44902416	44902416	chr17	4	44902365	44905390	Indispensable
ClinVar	chr17:g.44902446_44902447dup	DNAAF19	44902446	44902447	chr17	4	44902365	44905390	Indispensable
ClinVar	chr17:g.44902466_44902467dup	DNAAF19	44902466	44902467	chr17	4	44902365	44905390	Indispensable
ClinVar	chr17:g.44902494C>T	DNAAF19	44902494	44902494	chr17	4	44902365	44905390	Indispensable
ClinVar	chr17:g.44902524G>T	DNAAF19	44902524	44902524	chr17	4	44902365	44905390	Indispensable
ClinVar	chr17:g.44902687_44902687del	DNAAF19	44902687	44902687	chr17	4	44902365	44905390	Indispensable
ClinVar	chr17:g.44908075G>A	GFAP	44908075	44908075	chr17	8	44908064	44908149	Indispensable
ClinVar	chr17:g.44908076C>T	GFAP	44908076	44908076	chr17	8	44908064	44908149	Indispensable
ClinVar	chr17:g.44908081_44908081del	GFAP	44908081	44908081	chr17	8	44908064	44908149	Indispensable
ClinVar	chr17:g.44908101T>A	GFAP	44908101	44908101	chr17	8	44908064	44908149	Indispensable
ClinVar	chr17:g.44908128G>A	GFAP	44908128	44908128	chr17	8	44908064	44908149	Indispensable
ClinVar	chr17:g.44910629T>A	GFAP	44910629	44910629	chr17	7	44910615	44910658	Indispensable
ClinVar	chr17:g.44910629T>C	GFAP	44910629	44910629	chr17	7	44910615	44910658	Indispensable
ClinVar	chr17:g.44911237G>C	GFAP	44911237	44911237	chr17	6	44911236	44911456	Indispensable
ClinVar	chr17:g.44911237G>A	GFAP	44911237	44911237	chr17	6	44911236	44911456	Indispensable
ClinVar	chr17:g.44911238G>C	GFAP	44911238	44911238	chr17	6	44911236	44911456	Indispensable
ClinVar	chr17:g.44911243C>G	GFAP	44911243	44911243	chr17	6	44911236	44911456	Indispensable
ClinVar	chr17:g.44911246C>T	GFAP	44911246	44911246	chr17	6	44911236	44911456	Indispensable
ClinVar	chr17:g.44911254A>G	GFAP	44911254	44911254	chr17	6	44911236	44911456	Indispensable
ClinVar	chr17:g.44911257A>G	GFAP	44911257	44911257	chr17	6	44911236	44911456	Indispensable
ClinVar	chr17:g.44911267A>G	GFAP	44911267	44911267	chr17	6	44911236	44911456	Indispensable
ClinVar	chr17:g.44911276T>C	GFAP	44911276	44911276	chr17	6	44911236	44911456	Indispensable
ClinVar	chr17:g.44911277C>G	GFAP	44911277	44911277	chr17	6	44911236	44911456	Indispensable
ClinVar	chr17:g.44911278T>C	GFAP	44911278	44911278	chr17	6	44911236	44911456	Indispensable
ClinVar	chr17:g.44911284T>A	GFAP	44911284	44911284	chr17	6	44911236	44911456	Indispensable
ClinVar	chr17:g.44911285C>A	GFAP	44911285	44911285	chr17	6	44911236	44911456	Indispensable
ClinVar	chr17:g.44911287A>G	GFAP	44911287	44911287	chr17	6	44911236	44911456	Indispensable
ClinVar	chr17:g.44911291C>T	GFAP	44911291	44911291	chr17	6	44911236	44911456	Indispensable
ClinVar	chr17:g.44911293A>G	GFAP	44911293	44911293	chr17	6	44911236	44911456	Indispensable
ClinVar	chr17:g.44911308A>G	GFAP	44911308	44911308	chr17	6	44911236	44911456	Indispensable
ClinVar	chr17:g.44911329T>G	GFAP	44911329	44911329	chr17	6	44911236	44911456	Indispensable
ClinVar	chr17:g.44911369C>T	GFAP	44911369	44911369	chr17	6	44911236	44911456	Indispensable
ClinVar	chr17:g.44911751C>A	GFAP	44911751	44911751	chr17	5	44911672	44911797	Indispensable
ClinVar	chr17:g.44911770G>C	GFAP	44911770	44911770	chr17	5	44911672	44911797	Indispensable
ClinVar	chr17:g.44911775G>T	GFAP	44911775	44911775	chr17	5	44911672	44911797	Indispensable
ClinVar	chr17:g.44911779C>G	GFAP	44911779	44911779	chr17	5	44911672	44911797	Indispensable
ClinVar	chr17:g.44911787A>G	GFAP	44911787	44911787	chr17	5	44911672	44911797	Indispensable
ClinVar	chr17:g.44913271T>C	GFAP	44913271	44913271	chr17	4	44913269	44913430	Indispensable
ClinVar	chr17:g.44913277G>A	GFAP	44913277	44913277	chr17	4	44913269	44913430	Indispensable
ClinVar	chr17:g.44913291G>C	GFAP	44913291	44913291	chr17	4	44913269	44913430	Indispensable
ClinVar	chr17:g.44913333C>T	GFAP	44913333	44913333	chr17	4	44913269	44913430	Indispensable
ClinVar	chr17:g.44913333C>A	GFAP	44913333	44913333	chr17	4	44913269	44913430	Indispensable
ClinVar	chr17:g.44913334G>A	GFAP	44913334	44913334	chr17	4	44913269	44913430	Indispensable
ClinVar	chr17:g.44913339_44913341del	GFAP	44913339	44913341	chr17	4	44913269	44913430	Indispensable
ClinVar	chr17:g.44913343T>C	GFAP	44913343	44913343	chr17	4	44913269	44913430	Indispensable
ClinVar	chr17:g.44913345A>G	GFAP	44913345	44913345	chr17	4	44913269	44913430	Indispensable
ClinVar	chr17:g.44913428C>A	GFAP	44913428	44913428	chr17	4	44913269	44913430	Indispensable
ClinVar	chr17:g.44915119A>G	GFAP	44915119	44915119	chr17	1	44915026	44915500	Indispensable
ClinVar	chr17:g.44915225G>A	GFAP	44915225	44915225	chr17	1	44915026	44915500	Indispensable
ClinVar	chr17:g.44915225G>T	GFAP	44915225	44915225	chr17	1	44915026	44915500	Indispensable
ClinVar	chr17:g.44915228C>G	GFAP	44915228	44915228	chr17	1	44915026	44915500	Indispensable
ClinVar	chr17:g.44915228C>T	GFAP	44915228	44915228	chr17	1	44915026	44915500	Indispensable
ClinVar	chr17:g.44915235G>C	GFAP	44915235	44915235	chr17	1	44915026	44915500	Indispensable
ClinVar	chr17:g.44915245G>T	GFAP	44915245	44915245	chr17	1	44915026	44915500	Indispensable
ClinVar	chr17:g.44915246C>G	GFAP	44915246	44915246	chr17	1	44915026	44915500	Indispensable
ClinVar	chr17:g.44915251C>A	GFAP	44915251	44915251	chr17	1	44915026	44915500	Indispensable
ClinVar	chr17:g.44915252G>A	GFAP	44915252	44915252	chr17	1	44915026	44915500	Indispensable
ClinVar	chr17:g.44915252G>C	GFAP	44915252	44915252	chr17	1	44915026	44915500	Indispensable
ClinVar	chr17:g.44915253G>T	GFAP	44915253	44915253	chr17	1	44915026	44915500	Indispensable
ClinVar	chr17:g.44915255C>A	GFAP	44915255	44915255	chr17	1	44915026	44915500	Indispensable
ClinVar	chr17:g.44915256A>T	GFAP	44915256	44915256	chr17	1	44915026	44915500	Indispensable
ClinVar	chr17:g.44915257T>C	GFAP	44915257	44915257	chr17	1	44915026	44915500	Indispensable
ClinVar	chr17:g.44915258T>A	GFAP	44915258	44915258	chr17	1	44915026	44915500	Indispensable
ClinVar	chr17:g.44915260A>G	GFAP	44915260	44915260	chr17	1	44915026	44915500	Indispensable
ClinVar	chr17:g.44915261G>A	GFAP	44915261	44915261	chr17	1	44915026	44915500	Indispensable
ClinVar	chr17:g.44915268C>T	GFAP	44915268	44915268	chr17	1	44915026	44915500	Indispensable
ClinVar	chr17:g.44915269A>G	GFAP	44915269	44915269	chr17	1	44915026	44915500	Indispensable
ClinVar	chr17:g.44915272T>C	GFAP	44915272	44915272	chr17	1	44915026	44915500	Indispensable
ClinVar	chr17:g.44915279G>A	GFAP	44915279	44915279	chr17	1	44915026	44915500	Indispensable
ClinVar	chr17:g.44915282C>T	GFAP	44915282	44915282	chr17	1	44915026	44915500	Indispensable
ClinVar	chr17:g.44915290C>G	GFAP	44915290	44915290	chr17	1	44915026	44915500	Indispensable
ClinVar	chr17:g.44915434C>A	GFAP	44915434	44915434	chr17	1	44915026	44915500	Indispensable
ClinVar	chr17:g.45271185G>C	MAP3K14	45271185	45271185	chr17	10	45271058	45271221	Indispensable
ClinVar	chr17:g.45453712G>A	PLEKHM1	45453712	45453712	chr17	7	45453355	45454272	Indispensable
ClinVar	chr17:g.45478102G>A	PLEKHM1	45478102	45478102	chr17	3	45477900	45478147	Indispensable
ClinVar	chr17:g.45962351G>T	MAPT	45962351	45962351	chr17	2	45962321	45962470	Indispensable
ClinVar	chr17:g.45996612A>C	MAPT	45996612	45996612	chr17	9	45996399	45996664	Indispensable
ClinVar	chr17:g.45996638C>G	MAPT	45996638	45996638	chr17	9	45996399	45996664	Indispensable
ClinVar	chr17:g.45996657G>T	MAPT	45996657	45996657	chr17	9	45996399	45996664	Indispensable
ClinVar	chr17:g.46014271T>G	MAPT	46014271	46014271	chr17	11	46014243	46014324	Indispensable
ClinVar	chr17:g.46014277A>T	MAPT	46014277	46014277	chr17	11	46014243	46014324	Indispensable
ClinVar	chr17:g.46014286C>T	MAPT	46014286	46014286	chr17	11	46014243	46014324	Indispensable
ClinVar	chr17:g.46018629G>A	MAPT	46018629	46018629	chr17	12	46018618	46018730	Indispensable
ClinVar	chr17:g.46018645A>T	MAPT	46018645	46018645	chr17	12	46018618	46018730	Indispensable
ClinVar	chr17:g.46018675C>T	MAPT	46018675	46018675	chr17	12	46018618	46018730	Indispensable
ClinVar	chr17:g.46018686T>A	MAPT	46018686	46018686	chr17	12	46018618	46018730	Indispensable
ClinVar	chr17:g.46018710C>A	MAPT	46018710	46018710	chr17	12	46018618	46018730	Indispensable
ClinVar	chr17:g.46018726A>T	MAPT	46018726	46018726	chr17	12	46018618	46018730	Indispensable
ClinVar	chr17:g.46024061C>T	MAPT	46024061	46024061	chr17	13	46023956	46028334	Indispensable
ClinVar	chr17:g.46031669_46031669del	KANSL1	46031669	46031669	chr17	15	46029916	46031703	Indispensable
ClinVar	chr17:g.46032087_46032088dup	KANSL1	46032087	46032088	chr17	14	46032047	46032299	Indispensable
ClinVar	chr17:g.46032180_46032181del	KANSL1	46032180	46032181	chr17	14	46032047	46032299	Indispensable
ClinVar	chr17:g.46032198_46032199del	KANSL1	46032198	46032199	chr17	14	46032047	46032299	Indispensable
ClinVar	chr17:g.46032235_46032235del	KANSL1	46032235	46032235	chr17	14	46032047	46032299	Indispensable
ClinVar	chr17:g.46032235G>A	KANSL1	46032235	46032235	chr17	14	46032047	46032299	Indispensable
ClinVar	chr17:g.46033067_46033087del	KANSL1	46033067	46033087	chr17	13	46033080	46033192	Indispensable
ClinVar	chr17:g.46033081T>C	KANSL1	46033081	46033081	chr17	13	46033080	46033192	Indispensable
ClinVar	chr17:g.46033085_46033086dup	KANSL1	46033085	46033086	chr17	13	46033080	46033192	Indispensable
ClinVar	chr17:g.46033090G>A	KANSL1	46033090	46033090	chr17	13	46033080	46033192	Indispensable
ClinVar	chr17:g.46033116C>T	KANSL1	46033116	46033116	chr17	13	46033080	46033192	Indispensable
ClinVar	chr17:g.46033121C>T	KANSL1	46033121	46033121	chr17	13	46033080	46033192	Indispensable
ClinVar	chr17:g.46033432T>A	KANSL1	46033432	46033432	chr17	12	46033403	46033460	Indispensable
ClinVar	chr17:g.46034151_46034163delinsACTTCTACAA	KANSL1	46034151	46034163	chr17	11	46034161	46034285	Indispensable
ClinVar	chr17:g.46034163_46034163del	KANSL1	46034163	46034163	chr17	11	46034161	46034285	Indispensable
ClinVar	chr17:g.46034167G>T	KANSL1	46034167	46034167	chr17	11	46034161	46034285	Indispensable
ClinVar	chr17:g.46034236_46034236del	KANSL1	46034236	46034236	chr17	11	46034161	46034285	Indispensable
ClinVar	chr17:g.46038552_46038553delinsC	KANSL1	46038552	46038553	chr17	10	46038538	46038686	Indispensable
ClinVar	chr17:g.46038560G>T	KANSL1	46038560	46038560	chr17	10	46038538	46038686	Indispensable
ClinVar	chr17:g.46038609G>A	KANSL1	46038609	46038609	chr17	10	46038538	46038686	Indispensable
ClinVar	chr17:g.46050553_46050553del	KANSL1	46050553	46050553	chr17	7	46050533	46050704	Indispensable
ClinVar	chr17:g.46050575G>A	KANSL1	46050575	46050575	chr17	7	46050533	46050704	Indispensable
ClinVar	chr17:g.46050608_46050609dup	KANSL1	46050608	46050609	chr17	7	46050533	46050704	Indispensable
ClinVar	chr17:g.46066537C>A	KANSL1	46066537	46066537	chr17	6	46066537	46066732	Indispensable
ClinVar	chr17:g.46066569G>A	KANSL1	46066569	46066569	chr17	6	46066537	46066732	Indispensable
ClinVar	chr17:g.46066581G>A	KANSL1	46066581	46066581	chr17	6	46066537	46066732	Indispensable
ClinVar	chr17:g.46066582_46066583dup	KANSL1	46066582	46066583	chr17	6	46066537	46066732	Indispensable
ClinVar	chr17:g.46066616_46066617delinsCT	KANSL1	46066616	46066617	chr17	6	46066537	46066732	Indispensable
ClinVar	chr17:g.46066659G>A	KANSL1	46066659	46066659	chr17	6	46066537	46066732	Indispensable
ClinVar	chr17:g.46066659_46066660dup	KANSL1	46066659	46066660	chr17	6	46066537	46066732	Indispensable
ClinVar	chr17:g.46066669_46066670dup	KANSL1	46066669	46066670	chr17	6	46066537	46066732	Indispensable
ClinVar	chr17:g.46066727_46066728insTATACAA	KANSL1	46066727	46066728	chr17	6	46066537	46066732	Indispensable
ClinVar	chr17:g.46066732_46066736del	KANSL1	46066732	46066736	chr17	6	46066537	46066732	Indispensable
ClinVar	chr17:g.46067549_46067550dup	KANSL1	46067549	46067550	chr17	5	46067549	46067667	Indispensable
ClinVar	chr17:g.46067572_46067572del	KANSL1	46067572	46067572	chr17	5	46067549	46067667	Indispensable
ClinVar	chr17:g.46067619_46067622del	KANSL1	46067619	46067622	chr17	5	46067549	46067667	Indispensable
ClinVar	chr17:g.46094571G>A	KANSL1	46094571	46094571	chr17	3	46094560	46094701	Indispensable
ClinVar	chr17:g.46094578_46094579del	KANSL1	46094578	46094579	chr17	3	46094560	46094701	Indispensable
ClinVar	chr17:g.46094595G>A	KANSL1	46094595	46094595	chr17	3	46094560	46094701	Indispensable
ClinVar	chr17:g.46094607G>A	KANSL1	46094607	46094607	chr17	3	46094560	46094701	Indispensable
ClinVar	chr17:g.46094638C>T	KANSL1	46094638	46094638	chr17	3	46094560	46094701	Indispensable
ClinVar	chr17:g.46094644C>T	KANSL1	46094644	46094644	chr17	3	46094560	46094701	Indispensable
ClinVar	chr17:g.46094653_46094654dup	KANSL1	46094653	46094654	chr17	3	46094560	46094701	Indispensable
ClinVar	chr17:g.46094662_46094663dup	KANSL1	46094662	46094663	chr17	3	46094560	46094701	Indispensable
ClinVar	chr17:g.46094666C>G	KANSL1	46094666	46094666	chr17	3	46094560	46094701	Indispensable
ClinVar	chr17:g.46170875_46170875del	KANSL1	46170875	46170875	chr17	2	46170855	46172232	Indispensable
ClinVar	chr17:g.46170875_46170876del	KANSL1	46170875	46170876	chr17	2	46170855	46172232	Indispensable
ClinVar	chr17:g.46170924G>C	KANSL1	46170924	46170924	chr17	2	46170855	46172232	Indispensable
ClinVar	chr17:g.46170926_46170929delinsCAGTCC	KANSL1	46170926	46170929	chr17	2	46170855	46172232	Indispensable
ClinVar	chr17:g.46170958_46170959dup	KANSL1	46170958	46170959	chr17	2	46170855	46172232	Indispensable
ClinVar	chr17:g.46171034_46171034del	KANSL1	46171034	46171034	chr17	2	46170855	46172232	Indispensable
ClinVar	chr17:g.46171087_46171105del	KANSL1	46171087	46171105	chr17	2	46170855	46172232	Indispensable
ClinVar	chr17:g.46171102G>A	KANSL1	46171102	46171102	chr17	2	46170855	46172232	Indispensable
ClinVar	chr17:g.46171138C>A	KANSL1	46171138	46171138	chr17	2	46170855	46172232	Indispensable
ClinVar	chr17:g.46171149_46171159del	KANSL1	46171149	46171159	chr17	2	46170855	46172232	Indispensable
ClinVar	chr17:g.46171150_46171151dup	KANSL1	46171150	46171151	chr17	2	46170855	46172232	Indispensable
ClinVar	chr17:g.46171158_46171158del	KANSL1	46171158	46171158	chr17	2	46170855	46172232	Indispensable
ClinVar	chr17:g.46171214_46171214del	KANSL1	46171214	46171214	chr17	2	46170855	46172232	Indispensable
ClinVar	chr17:g.46171219G>A	KANSL1	46171219	46171219	chr17	2	46170855	46172232	Indispensable
ClinVar	chr17:g.46171228G>A	KANSL1	46171228	46171228	chr17	2	46170855	46172232	Indispensable
ClinVar	chr17:g.46171235_46171236del	KANSL1	46171235	46171236	chr17	2	46170855	46172232	Indispensable
ClinVar	chr17:g.46171266_46171266del	KANSL1	46171266	46171266	chr17	2	46170855	46172232	Indispensable
ClinVar	chr17:g.46171268_46171268del	KANSL1	46171268	46171268	chr17	2	46170855	46172232	Indispensable
ClinVar	chr17:g.46171336_46171336del	KANSL1	46171336	46171336	chr17	2	46170855	46172232	Indispensable
ClinVar	chr17:g.46171356_46171356del	KANSL1	46171356	46171356	chr17	2	46170855	46172232	Indispensable
ClinVar	chr17:g.46171365_46171365del	KANSL1	46171365	46171365	chr17	2	46170855	46172232	Indispensable
ClinVar	chr17:g.46171369_46171370insCA	KANSL1	46171369	46171370	chr17	2	46170855	46172232	Indispensable
ClinVar	chr17:g.46171375_46171376dup	KANSL1	46171375	46171376	chr17	2	46170855	46172232	Indispensable
ClinVar	chr17:g.46171400_46171401dup	KANSL1	46171400	46171401	chr17	2	46170855	46172232	Indispensable
ClinVar	chr17:g.46171444_46171445dup	KANSL1	46171444	46171445	chr17	2	46170855	46172232	Indispensable
ClinVar	chr17:g.46171532_46171533dup	KANSL1	46171532	46171533	chr17	2	46170855	46172232	Indispensable
ClinVar	chr17:g.46171533_46171533del	KANSL1	46171533	46171533	chr17	2	46170855	46172232	Indispensable
ClinVar	chr17:g.46171572_46171572del	KANSL1	46171572	46171572	chr17	2	46170855	46172232	Indispensable
ClinVar	chr17:g.46171604_46171604del	KANSL1	46171604	46171604	chr17	2	46170855	46172232	Indispensable
ClinVar	chr17:g.46171606_46171607dup	KANSL1	46171606	46171607	chr17	2	46170855	46172232	Indispensable
ClinVar	chr17:g.46171632_46171633dup	KANSL1	46171632	46171633	chr17	2	46170855	46172232	Indispensable
ClinVar	chr17:g.46171653_46171654dup	KANSL1	46171653	46171654	chr17	2	46170855	46172232	Indispensable
ClinVar	chr17:g.46171695_46171695del	KANSL1	46171695	46171695	chr17	2	46170855	46172232	Indispensable
ClinVar	chr17:g.46171849G>A	KANSL1	46171849	46171849	chr17	2	46170855	46172232	Indispensable
ClinVar	chr17:g.46711081_46711082dup	NSF	46711081	46711082	chr17	14	46710963	46711119	Indispensable
ClinVar	chr17:g.46713913C>G	NSF	46713913	46713913	chr17	15	46713853	46713986	Indispensable
ClinVar	chr17:g.46773719A>G	WNT3	46773719	46773719	chr17	2	46773668	46773909	Indispensable
ClinVar	chr17:g.46773743G>A	WNT3	46773743	46773743	chr17	2	46773668	46773909	Indispensable
ClinVar	chr17:g.46851643_46851644dup	WNT9B	46851643	46851644	chr17	1	46851583	46851715	Indispensable
ClinVar	chr17:g.46876593G>A	WNT9B	46876593	46876593	chr17	4	46876245	46880560	Indispensable
ClinVar	chr17:g.46923193A>C	GOSR2	46923193	46923193	chr17	1	46923160	46923221	Indispensable
ClinVar	chr17:g.46923194T>G	GOSR2	46923194	46923194	chr17	1	46923160	46923221	Indispensable
ClinVar	chr17:g.46923194T>C	GOSR2	46923194	46923194	chr17	1	46923160	46923221	Indispensable
ClinVar	chr17:g.46923208C>T	GOSR2	46923208	46923208	chr17	1	46923160	46923221	Indispensable
ClinVar	chr17:g.46929572C>T	GOSR2	46929572	46929572	chr17	2	46929520	46929584	Indispensable
ClinVar	chr17:g.46931162_46931162del	GOSR2	46931162	46931162	chr17	3	46931099	46931207	Indispensable
ClinVar	chr17:g.46931178_46931179dup	GOSR2	46931178	46931179	chr17	3	46931099	46931207	Indispensable
ClinVar	chr17:g.46931188_46931189del	GOSR2	46931188	46931189	chr17	3	46931099	46931207	Indispensable
ClinVar	chr17:g.46932072_46932072del	GOSR2	46932072	46932072	chr17	4	46932067	46932199	Indispensable
ClinVar	chr17:g.46932081_46932082dup	GOSR2	46932081	46932082	chr17	4	46932067	46932199	Indispensable
ClinVar	chr17:g.46932104C>T	GOSR2	46932104	46932104	chr17	4	46932067	46932199	Indispensable
ClinVar	chr17:g.46932124_46932124del	GOSR2	46932124	46932124	chr17	4	46932067	46932199	Indispensable
ClinVar	chr17:g.46932125C>T	GOSR2	46932125	46932125	chr17	4	46932067	46932199	Indispensable
ClinVar	chr17:g.46932164C>T	GOSR2	46932164	46932164	chr17	4	46932067	46932199	Indispensable
ClinVar	chr17:g.46932182C>T	GOSR2	46932182	46932182	chr17	4	46932067	46932199	Indispensable
ClinVar	chr17:g.47253878_47253884del	ITGB3	47253878	47253884	chr17	1	47253827	47253940	Indispensable
ClinVar	chr17:g.47253892T>C	ITGB3	47253892	47253892	chr17	1	47253827	47253940	Indispensable
ClinVar	chr17:g.47253911_47253912dup	ITGB3	47253911	47253912	chr17	1	47253827	47253940	Indispensable
ClinVar	chr17:g.47253919_47253920dup	ITGB3	47253919	47253920	chr17	1	47253827	47253940	Indispensable
ClinVar	chr17:g.47274439C>T	ITGB3	47274439	47274439	chr17	2	47274419	47274504	Indispensable
ClinVar	chr17:g.47274454T>G	ITGB3	47274454	47274454	chr17	2	47274419	47274504	Indispensable
ClinVar	chr17:g.47274457C>T	ITGB3	47274457	47274457	chr17	2	47274419	47274504	Indispensable
ClinVar	chr17:g.47274460C>T	ITGB3	47274460	47274460	chr17	2	47274419	47274504	Indispensable
ClinVar	chr17:g.47274460_47274461dup	ITGB3	47274460	47274461	chr17	2	47274419	47274504	Indispensable
ClinVar	chr17:g.47274491_47274491del	ITGB3	47274491	47274491	chr17	2	47274419	47274504	Indispensable
ClinVar	chr17:g.47274500_47274505delinsCTGATT	ITGB3	47274500	47274505	chr17	2	47274419	47274504	Indispensable
ClinVar	chr17:g.47283375C>T	ITGB3	47283375	47283375	chr17	3	47283354	47283549	Indispensable
ClinVar	chr17:g.47283412_47283412del	ITGB3	47283412	47283412	chr17	3	47283354	47283549	Indispensable
ClinVar	chr17:g.47283450C>T	ITGB3	47283450	47283450	chr17	3	47283354	47283549	Indispensable
ClinVar	chr17:g.47283482_47283482del	ITGB3	47283482	47283482	chr17	3	47283354	47283549	Indispensable
ClinVar	chr17:g.47283513_47283513del	ITGB3	47283513	47283513	chr17	3	47283354	47283549	Indispensable
ClinVar	chr17:g.47283515_47283521del	ITGB3	47283515	47283521	chr17	3	47283354	47283549	Indispensable
ClinVar	chr17:g.47283537C>T	ITGB3	47283537	47283537	chr17	3	47283354	47283549	Indispensable
ClinVar	chr17:g.47283541T>A	ITGB3	47283541	47283541	chr17	3	47283354	47283549	Indispensable
ClinVar	chr17:g.47284473G>C	ITGB3	47284473	47284473	chr17	4	47284443	47284695	Indispensable
ClinVar	chr17:g.47284482_47284482del	ITGB3	47284482	47284482	chr17	4	47284443	47284695	Indispensable
ClinVar	chr17:g.47284496G>C	ITGB3	47284496	47284496	chr17	4	47284443	47284695	Indispensable
ClinVar	chr17:g.47284503A>G	ITGB3	47284503	47284503	chr17	4	47284443	47284695	Indispensable
ClinVar	chr17:g.47284509T>G	ITGB3	47284509	47284509	chr17	4	47284443	47284695	Indispensable
ClinVar	chr17:g.47284509T>C	ITGB3	47284509	47284509	chr17	4	47284443	47284695	Indispensable
ClinVar	chr17:g.47284512T>G	ITGB3	47284512	47284512	chr17	4	47284443	47284695	Indispensable
ClinVar	chr17:g.47284513G>A	ITGB3	47284513	47284513	chr17	4	47284443	47284695	Indispensable
ClinVar	chr17:g.47284514G>T	ITGB3	47284514	47284514	chr17	4	47284443	47284695	Indispensable
ClinVar	chr17:g.47284514G>A	ITGB3	47284514	47284514	chr17	4	47284443	47284695	Indispensable
ClinVar	chr17:g.47284525C>G	ITGB3	47284525	47284525	chr17	4	47284443	47284695	Indispensable
ClinVar	chr17:g.47284529A>G	ITGB3	47284529	47284529	chr17	4	47284443	47284695	Indispensable
ClinVar	chr17:g.47284531G>A	ITGB3	47284531	47284531	chr17	4	47284443	47284695	Indispensable
ClinVar	chr17:g.47284586C>T	ITGB3	47284586	47284586	chr17	4	47284443	47284695	Indispensable
ClinVar	chr17:g.47284644C>T	ITGB3	47284644	47284644	chr17	4	47284443	47284695	Indispensable
ClinVar	chr17:g.47284646C>T	ITGB3	47284646	47284646	chr17	4	47284443	47284695	Indispensable
ClinVar	chr17:g.47284648_47284648del	ITGB3	47284648	47284648	chr17	4	47284443	47284695	Indispensable
ClinVar	chr17:g.47284680_47284680del	ITGB3	47284680	47284680	chr17	4	47284443	47284695	Indispensable
ClinVar	chr17:g.47284683A>T	ITGB3	47284683	47284683	chr17	4	47284443	47284695	Indispensable
ClinVar	chr17:g.47284690_47284691dup	ITGB3	47284690	47284691	chr17	4	47284443	47284695	Indispensable
ClinVar	chr17:g.47284693_47284696del	ITGB3	47284693	47284696	chr17	4	47284443	47284695	Indispensable
ClinVar	chr17:g.47286274G>C	ITGB3	47286274	47286274	chr17	5	47286260	47286422	Indispensable
ClinVar	chr17:g.47286291T>C	ITGB3	47286291	47286291	chr17	5	47286260	47286422	Indispensable
ClinVar	chr17:g.47286292A>G	ITGB3	47286292	47286292	chr17	5	47286260	47286422	Indispensable
ClinVar	chr17:g.47286300G>A	ITGB3	47286300	47286300	chr17	5	47286260	47286422	Indispensable
ClinVar	chr17:g.47286310T>C	ITGB3	47286310	47286310	chr17	5	47286260	47286422	Indispensable
ClinVar	chr17:g.47286319_47286319del	ITGB3	47286319	47286319	chr17	5	47286260	47286422	Indispensable
ClinVar	chr17:g.47286339G>T	ITGB3	47286339	47286339	chr17	5	47286260	47286422	Indispensable
ClinVar	chr17:g.47286363C>T	ITGB3	47286363	47286363	chr17	5	47286260	47286422	Indispensable
ClinVar	chr17:g.47286364G>A	ITGB3	47286364	47286364	chr17	5	47286260	47286422	Indispensable
ClinVar	chr17:g.47286369C>T	ITGB3	47286369	47286369	chr17	5	47286260	47286422	Indispensable
ClinVar	chr17:g.47286370G>A	ITGB3	47286370	47286370	chr17	5	47286260	47286422	Indispensable
ClinVar	chr17:g.47286372G>C	ITGB3	47286372	47286372	chr17	5	47286260	47286422	Indispensable
ClinVar	chr17:g.47286373A>T	ITGB3	47286373	47286373	chr17	5	47286260	47286422	Indispensable
ClinVar	chr17:g.47286394A>G	ITGB3	47286394	47286394	chr17	5	47286260	47286422	Indispensable
ClinVar	chr17:g.47286401_47286401del	ITGB3	47286401	47286401	chr17	5	47286260	47286422	Indispensable
ClinVar	chr17:g.47286405C>A	ITGB3	47286405	47286405	chr17	5	47286260	47286422	Indispensable
ClinVar	chr17:g.47286406A>G	ITGB3	47286406	47286406	chr17	5	47286260	47286422	Indispensable
ClinVar	chr17:g.47286419T>A	ITGB3	47286419	47286419	chr17	5	47286260	47286422	Indispensable
ClinVar	chr17:g.47287084G>A	ITGB3	47287084	47287084	chr17	6	47287070	47287231	Indispensable
ClinVar	chr17:g.47287102_47287103dup	ITGB3	47287102	47287103	chr17	6	47287070	47287231	Indispensable
ClinVar	chr17:g.47287134A>C	ITGB3	47287134	47287134	chr17	6	47287070	47287231	Indispensable
ClinVar	chr17:g.47287139_47287140del	ITGB3	47287139	47287140	chr17	6	47287070	47287231	Indispensable
ClinVar	chr17:g.47287148G>C	ITGB3	47287148	47287148	chr17	6	47287070	47287231	Indispensable
ClinVar	chr17:g.47287148G>A	ITGB3	47287148	47287148	chr17	6	47287070	47287231	Indispensable
ClinVar	chr17:g.47287152_47287152del	ITGB3	47287152	47287152	chr17	6	47287070	47287231	Indispensable
ClinVar	chr17:g.47287155T>C	ITGB3	47287155	47287155	chr17	6	47287070	47287231	Indispensable
ClinVar	chr17:g.47287169C>T	ITGB3	47287169	47287169	chr17	6	47287070	47287231	Indispensable
ClinVar	chr17:g.47287176_47287190del	ITGB3	47287176	47287190	chr17	6	47287070	47287231	Indispensable
ClinVar	chr17:g.47287184C>T	ITGB3	47287184	47287184	chr17	6	47287070	47287231	Indispensable
ClinVar	chr17:g.47287209A>C	ITGB3	47287209	47287209	chr17	6	47287070	47287231	Indispensable
ClinVar	chr17:g.47287213C>A	ITGB3	47287213	47287213	chr17	6	47287070	47287231	Indispensable
ClinVar	chr17:g.47290202_47290207del	ITGB3	47290202	47290207	chr17	8	47290185	47290274	Indispensable
ClinVar	chr17:g.47290217_47290218dup	ITGB3	47290217	47290218	chr17	8	47290185	47290274	Indispensable
ClinVar	chr17:g.47290228_47290228del	ITGB3	47290228	47290228	chr17	8	47290185	47290274	Indispensable
ClinVar	chr17:g.47290243A>G	ITGB3	47290243	47290243	chr17	8	47290185	47290274	Indispensable
ClinVar	chr17:g.47292166C>T	ITGB3	47292166	47292166	chr17	10	47292139	47292568	Indispensable
ClinVar	chr17:g.47292175_47292175del	ITGB3	47292175	47292175	chr17	10	47292139	47292568	Indispensable
ClinVar	chr17:g.47292181G>T	ITGB3	47292181	47292181	chr17	10	47292139	47292568	Indispensable
ClinVar	chr17:g.47292187G>T	ITGB3	47292187	47292187	chr17	10	47292139	47292568	Indispensable
ClinVar	chr17:g.47292266G>C	ITGB3	47292266	47292266	chr17	10	47292139	47292568	Indispensable
ClinVar	chr17:g.47292280G>T	ITGB3	47292280	47292280	chr17	10	47292139	47292568	Indispensable
ClinVar	chr17:g.47292282_47292283dup	ITGB3	47292282	47292283	chr17	10	47292139	47292568	Indispensable
ClinVar	chr17:g.47292285_47292286dup	ITGB3	47292285	47292286	chr17	10	47292139	47292568	Indispensable
ClinVar	chr17:g.47292309C>T	ITGB3	47292309	47292309	chr17	10	47292139	47292568	Indispensable
ClinVar	chr17:g.47292318_47292319dup	ITGB3	47292318	47292319	chr17	10	47292139	47292568	Indispensable
ClinVar	chr17:g.47292326G>A	ITGB3	47292326	47292326	chr17	10	47292139	47292568	Indispensable
ClinVar	chr17:g.47292334_47292334del	ITGB3	47292334	47292334	chr17	10	47292139	47292568	Indispensable
ClinVar	chr17:g.47292336C>G	ITGB3	47292336	47292336	chr17	10	47292139	47292568	Indispensable
ClinVar	chr17:g.47292354G>A	ITGB3	47292354	47292354	chr17	10	47292139	47292568	Indispensable
ClinVar	chr17:g.47292373T>C	ITGB3	47292373	47292373	chr17	10	47292139	47292568	Indispensable
ClinVar	chr17:g.47292398_47292398del	ITGB3	47292398	47292398	chr17	10	47292139	47292568	Indispensable
ClinVar	chr17:g.47292403_47292403del	ITGB3	47292403	47292403	chr17	10	47292139	47292568	Indispensable
ClinVar	chr17:g.47292403C>T	ITGB3	47292403	47292403	chr17	10	47292139	47292568	Indispensable
ClinVar	chr17:g.47292417_47292417del	ITGB3	47292417	47292417	chr17	10	47292139	47292568	Indispensable
ClinVar	chr17:g.47292426_47292426del	ITGB3	47292426	47292426	chr17	10	47292139	47292568	Indispensable
ClinVar	chr17:g.47292430C>T	ITGB3	47292430	47292430	chr17	10	47292139	47292568	Indispensable
ClinVar	chr17:g.47292469C>T	ITGB3	47292469	47292469	chr17	10	47292139	47292568	Indispensable
ClinVar	chr17:g.47292472T>C	ITGB3	47292472	47292472	chr17	10	47292139	47292568	Indispensable
ClinVar	chr17:g.47292473G>A	ITGB3	47292473	47292473	chr17	10	47292139	47292568	Indispensable
ClinVar	chr17:g.47292473G>T	ITGB3	47292473	47292473	chr17	10	47292139	47292568	Indispensable
ClinVar	chr17:g.47292493_47292494del	ITGB3	47292493	47292494	chr17	10	47292139	47292568	Indispensable
ClinVar	chr17:g.47292517T>G	ITGB3	47292517	47292517	chr17	10	47292139	47292568	Indispensable
ClinVar	chr17:g.47292519C>A	ITGB3	47292519	47292519	chr17	10	47292139	47292568	Indispensable
ClinVar	chr17:g.47292519C>G	ITGB3	47292519	47292519	chr17	10	47292139	47292568	Indispensable
ClinVar	chr17:g.47292524G>C	ITGB3	47292524	47292524	chr17	10	47292139	47292568	Indispensable
ClinVar	chr17:g.47292549C>A	ITGB3	47292549	47292549	chr17	10	47292139	47292568	Indispensable
ClinVar	chr17:g.47292552_47292552del	ITGB3	47292552	47292552	chr17	10	47292139	47292568	Indispensable
ClinVar	chr17:g.47299314G>A	ITGB3	47299314	47299314	chr17	11	47299308	47299530	Indispensable
ClinVar	chr17:g.47299316C>T	ITGB3	47299316	47299316	chr17	11	47299308	47299530	Indispensable
ClinVar	chr17:g.47299319T>C	ITGB3	47299319	47299319	chr17	11	47299308	47299530	Indispensable
ClinVar	chr17:g.47299340T>C	ITGB3	47299340	47299340	chr17	11	47299308	47299530	Indispensable
ClinVar	chr17:g.47299345_47299345del	ITGB3	47299345	47299345	chr17	11	47299308	47299530	Indispensable
ClinVar	chr17:g.47299353G>A	ITGB3	47299353	47299353	chr17	11	47299308	47299530	Indispensable
ClinVar	chr17:g.47299373T>C	ITGB3	47299373	47299373	chr17	11	47299308	47299530	Indispensable
ClinVar	chr17:g.47299401_47299419delinsGTCACA	ITGB3	47299401	47299419	chr17	11	47299308	47299530	Indispensable
ClinVar	chr17:g.47299408_47299408del	ITGB3	47299408	47299408	chr17	11	47299308	47299530	Indispensable
ClinVar	chr17:g.47299411_47299434delinsACAT	ITGB3	47299411	47299434	chr17	11	47299308	47299530	Indispensable
ClinVar	chr17:g.47299418T>G	ITGB3	47299418	47299418	chr17	11	47299308	47299530	Indispensable
ClinVar	chr17:g.47299418T>C	ITGB3	47299418	47299418	chr17	11	47299308	47299530	Indispensable
ClinVar	chr17:g.47299418T>A	ITGB3	47299418	47299418	chr17	11	47299308	47299530	Indispensable
ClinVar	chr17:g.47299430G>A	ITGB3	47299430	47299430	chr17	11	47299308	47299530	Indispensable
ClinVar	chr17:g.47299431G>A	ITGB3	47299431	47299431	chr17	11	47299308	47299530	Indispensable
ClinVar	chr17:g.47299432C>T	ITGB3	47299432	47299432	chr17	11	47299308	47299530	Indispensable
ClinVar	chr17:g.47299488G>A	ITGB3	47299488	47299488	chr17	11	47299308	47299530	Indispensable
ClinVar	chr17:g.47299523_47299523del	ITGB3	47299523	47299523	chr17	11	47299308	47299530	Indispensable
ClinVar	chr17:g.47300488G>T	ITGB3	47300488	47300488	chr17	12	47300478	47300578	Indispensable
ClinVar	chr17:g.47300544C>A	ITGB3	47300544	47300544	chr17	12	47300478	47300578	Indispensable
ClinVar	chr17:g.47300549_47300550dup	ITGB3	47300549	47300550	chr17	12	47300478	47300578	Indispensable
ClinVar	chr17:g.47300554G>T	ITGB3	47300554	47300554	chr17	12	47300478	47300578	Indispensable
ClinVar	chr17:g.47300561_47300564del	ITGB3	47300561	47300564	chr17	12	47300478	47300578	Indispensable
ClinVar	chr17:g.47300564_47300565dup	ITGB3	47300564	47300565	chr17	12	47300478	47300578	Indispensable
ClinVar	chr17:g.47307483G>T	ITGB3	47307483	47307483	chr17	14	47307471	47307637	Indispensable
ClinVar	chr17:g.47307523_47307539delinsTCATTGGCTCA	ITGB3	47307523	47307539	chr17	14	47307471	47307637	Indispensable
ClinVar	chr17:g.47307553_47307553del	ITGB3	47307553	47307553	chr17	14	47307471	47307637	Indispensable
ClinVar	chr17:g.47307558G>A	ITGB3	47307558	47307558	chr17	14	47307471	47307637	Indispensable
ClinVar	chr17:g.47307560A>T	ITGB3	47307560	47307560	chr17	14	47307471	47307637	Indispensable
ClinVar	chr17:g.47307581G>C	ITGB3	47307581	47307581	chr17	14	47307471	47307637	Indispensable
ClinVar	chr17:g.47307584C>T	ITGB3	47307584	47307584	chr17	14	47307471	47307637	Indispensable
ClinVar	chr17:g.47307614C>T	ITGB3	47307614	47307614	chr17	14	47307471	47307637	Indispensable
ClinVar	chr17:g.47733920_47733925delinsAGTTTA	TBX21	47733920	47733925	chr17	1	47733236	47733945	Indispensable
ClinVar	chr17:g.47847612_47847613delinsAT	SP6	47847612	47847613	chr17	2	47844908	47848486	Indispensable
ClinVar	chr17:g.47847612_47847613delinsTT	SP6	47847612	47847613	chr17	2	47844908	47848486	Indispensable
ClinVar	chr17:g.47941678G>T	PNPO	47941678	47941678	chr17	1	47941571	47941813	Indispensable
ClinVar	chr17:g.47941735_47941735del	PNPO	47941735	47941735	chr17	1	47941571	47941813	Indispensable
ClinVar	chr17:g.47941743_47941744dup	PNPO	47941743	47941744	chr17	1	47941571	47941813	Indispensable
ClinVar	chr17:g.47941773A>T	PNPO	47941773	47941773	chr17	1	47941571	47941813	Indispensable
ClinVar	chr17:g.47941798C>A	PNPO	47941798	47941798	chr17	1	47941571	47941813	Indispensable
ClinVar	chr17:g.47943345A>T	PNPO	47943345	47943345	chr17	2	47943306	47943430	Indispensable
ClinVar	chr17:g.47943372_47943372delinsTTTCCCCT	PNPO	47943372	47943372	chr17	2	47943306	47943430	Indispensable
ClinVar	chr17:g.47943413_47943413del	PNPO	47943413	47943413	chr17	2	47943306	47943430	Indispensable
ClinVar	chr17:g.47944636G>A	PNPO	47944636	47944636	chr17	3	47944616	47944715	Indispensable
ClinVar	chr17:g.47944698C>T	PNPO	47944698	47944698	chr17	3	47944616	47944715	Indispensable
ClinVar	chr17:g.47944704G>A	PNPO	47944704	47944704	chr17	3	47944616	47944715	Indispensable
ClinVar	chr17:g.47945864_47945875del	PNPO	47945864	47945875	chr17	5	47945861	47945989	Indispensable
ClinVar	chr17:g.47945875_47945875del	PNPO	47945875	47945875	chr17	5	47945861	47945989	Indispensable
ClinVar	chr17:g.47945888_47945891del	PNPO	47945888	47945891	chr17	5	47945861	47945989	Indispensable
ClinVar	chr17:g.47945963C>T	PNPO	47945963	47945963	chr17	5	47945861	47945989	Indispensable
ClinVar	chr17:g.47946334_47946335dup	PNPO	47946334	47946335	chr17	6	47946323	47946393	Indispensable
ClinVar	chr17:g.47946633C>T	PNPO	47946633	47946633	chr17	7	47946614	47949308	Indispensable
ClinVar	chr17:g.47946670G>T	PNPO	47946670	47946670	chr17	7	47946614	47949308	Indispensable
ClinVar	chr17:g.47946670G>A	PNPO	47946670	47946670	chr17	7	47946614	47949308	Indispensable
ClinVar	chr17:g.47946780T>C	PNPO	47946780	47946780	chr17	7	47946614	47949308	Indispensable
ClinVar	chr17:g.48529833C>T	HOXB1	48529833	48529833	chr17	2	48528526	48529875	Indispensable
ClinVar	chr17:g.48529834G>A	HOXB1	48529834	48529834	chr17	2	48528526	48529875	Indispensable
ClinVar	chr17:g.48530839G>C	HOXB1	48530839	48530839	chr17	1	48530328	48531011	Indispensable
ClinVar	chr17:g.48930569_48930579delinsTCCA	SNF8	48930569	48930579	chr17	8	48929316	48930612	Indispensable
ClinVar	chr17:g.48933268G>T	SNF8	48933268	48933268	chr17	6	48933205	48933346	Indispensable
ClinVar	chr17:g.48940932G>A	SNF8	48940932	48940932	chr17	3	48940924	48941062	Indispensable
ClinVar	chr17:g.49611316C>A	SPOP	49611316	49611316	chr17	6	49611280	49611457	Indispensable
ClinVar	chr17:g.49618992_49618993insGTT	SPOP	49618992	49618993	chr17	5	49618981	49619108	Indispensable
ClinVar	chr17:g.49619274G>T	SPOP	49619274	49619274	chr17	4	49619234	49619385	Indispensable
ClinVar	chr17:g.49619329A>G	SPOP	49619329	49619329	chr17	4	49619234	49619385	Indispensable
ClinVar	chr17:g.49991807_49991807del	DLX3	49991807	49991807	chr17	3	49990005	49991864	Indispensable
ClinVar	chr17:g.49991807_49991810del	DLX3	49991807	49991810	chr17	3	49990005	49991864	Indispensable
ClinVar	chr17:g.49991846T>G	DLX3	49991846	49991846	chr17	3	49990005	49991864	Indispensable
ClinVar	chr17:g.49993440C>A	DLX3	49993440	49993440	chr17	2	49993400	49993590	Indispensable
ClinVar	chr17:g.50068087G>A	ITGA3	50068087	50068087	chr17	4	50068056	50068305	Indispensable
ClinVar	chr17:g.50068134C>T	ITGA3	50068134	50068134	chr17	4	50068056	50068305	Indispensable
ClinVar	chr17:g.50071380G>A	ITGA3	50071380	50071380	chr17	6	50071311	50071518	Indispensable
ClinVar	chr17:g.50071385C>T	ITGA3	50071385	50071385	chr17	6	50071311	50071518	Indispensable
ClinVar	chr17:g.50072159A>T	ITGA3	50072159	50072159	chr17	7	50071986	50072182	Indispensable
ClinVar	chr17:g.50073931_50073932del	ITGA3	50073931	50073932	chr17	8	50073916	50074004	Indispensable
ClinVar	chr17:g.50075517C>T	ITGA3	50075517	50075517	chr17	11	50075459	50075526	Indispensable
ClinVar	chr17:g.50075682G>C	ITGA3	50075682	50075682	chr17	12	50075599	50075735	Indispensable
ClinVar	chr17:g.50076671A>T	ITGA3	50076671	50076671	chr17	14	50076584	50076681	Indispensable
ClinVar	chr17:g.50166064_50166065dup	SGCA	50166064	50166065	chr17	1	50166005	50166077	Indispensable
ClinVar	chr17:g.50167585_50167585del	SGCA	50167585	50167585	chr17	3	50167582	50167736	Indispensable
ClinVar	chr17:g.50167590_50167590del	SGCA	50167590	50167590	chr17	3	50167582	50167736	Indispensable
ClinVar	chr17:g.50167608T>C	SGCA	50167608	50167608	chr17	3	50167582	50167736	Indispensable
ClinVar	chr17:g.50167615C>A	SGCA	50167615	50167615	chr17	3	50167582	50167736	Indispensable
ClinVar	chr17:g.50167618A>C	SGCA	50167618	50167618	chr17	3	50167582	50167736	Indispensable
ClinVar	chr17:g.50167627G>A	SGCA	50167627	50167627	chr17	3	50167582	50167736	Indispensable
ClinVar	chr17:g.50167633C>G	SGCA	50167633	50167633	chr17	3	50167582	50167736	Indispensable
ClinVar	chr17:g.50167641C>T	SGCA	50167641	50167641	chr17	3	50167582	50167736	Indispensable
ClinVar	chr17:g.50167642C>G	SGCA	50167642	50167642	chr17	3	50167582	50167736	Indispensable
ClinVar	chr17:g.50167645G>C	SGCA	50167645	50167645	chr17	3	50167582	50167736	Indispensable
ClinVar	chr17:g.50167648_50167648del	SGCA	50167648	50167648	chr17	3	50167582	50167736	Indispensable
ClinVar	chr17:g.50167648_50167649delinsC	SGCA	50167648	50167649	chr17	3	50167582	50167736	Indispensable
ClinVar	chr17:g.50167653C>T	SGCA	50167653	50167653	chr17	3	50167582	50167736	Indispensable
ClinVar	chr17:g.50167657_50167658delinsGA	SGCA	50167657	50167658	chr17	3	50167582	50167736	Indispensable
ClinVar	chr17:g.50167662C>T	SGCA	50167662	50167662	chr17	3	50167582	50167736	Indispensable
ClinVar	chr17:g.50167665C>T	SGCA	50167665	50167665	chr17	3	50167582	50167736	Indispensable
ClinVar	chr17:g.50167665C>A	SGCA	50167665	50167665	chr17	3	50167582	50167736	Indispensable
ClinVar	chr17:g.50167669_50167670dup	SGCA	50167669	50167670	chr17	3	50167582	50167736	Indispensable
ClinVar	chr17:g.50167693A>G	SGCA	50167693	50167693	chr17	3	50167582	50167736	Indispensable
ClinVar	chr17:g.50167713G>C	SGCA	50167713	50167713	chr17	3	50167582	50167736	Indispensable
ClinVar	chr17:g.50167714A>G	SGCA	50167714	50167714	chr17	3	50167582	50167736	Indispensable
ClinVar	chr17:g.50167716C>G	SGCA	50167716	50167716	chr17	3	50167582	50167736	Indispensable
ClinVar	chr17:g.50167720G>A	SGCA	50167720	50167720	chr17	3	50167582	50167736	Indispensable
ClinVar	chr17:g.50167731A>T	SGCA	50167731	50167731	chr17	3	50167582	50167736	Indispensable
ClinVar	chr17:g.50167953_50167963del	SGCA	50167953	50167963	chr17	4	50167947	50168019	Indispensable
ClinVar	chr17:g.50167963G>T	SGCA	50167963	50167963	chr17	4	50167947	50168019	Indispensable
ClinVar	chr17:g.50167980_50167981dup	SGCA	50167980	50167981	chr17	4	50167947	50168019	Indispensable
ClinVar	chr17:g.50167984_50167984delinsAGCTTTGATACCA	SGCA	50167984	50167984	chr17	4	50167947	50168019	Indispensable
ClinVar	chr17:g.50168374_50168375dup	SGCA	50168374	50168375	chr17	5	50168374	50168572	Indispensable
ClinVar	chr17:g.50168390C>G	SGCA	50168390	50168390	chr17	5	50168374	50168572	Indispensable
ClinVar	chr17:g.50168390C>A	SGCA	50168390	50168390	chr17	5	50168374	50168572	Indispensable
ClinVar	chr17:g.50168395_50168395del	SGCA	50168395	50168395	chr17	5	50168374	50168572	Indispensable
ClinVar	chr17:g.50168398A>G	SGCA	50168398	50168398	chr17	5	50168374	50168572	Indispensable
ClinVar	chr17:g.50168460C>T	SGCA	50168460	50168460	chr17	5	50168374	50168572	Indispensable
ClinVar	chr17:g.50168470_50168471dup	SGCA	50168470	50168471	chr17	5	50168374	50168572	Indispensable
ClinVar	chr17:g.50168471_50168471del	SGCA	50168471	50168471	chr17	5	50168374	50168572	Indispensable
ClinVar	chr17:g.50168512T>C	SGCA	50168512	50168512	chr17	5	50168374	50168572	Indispensable
ClinVar	chr17:g.50168518_50168518del	SGCA	50168518	50168518	chr17	5	50168374	50168572	Indispensable
ClinVar	chr17:g.50168537_50168537del	SGCA	50168537	50168537	chr17	5	50168374	50168572	Indispensable
ClinVar	chr17:g.50168543_50168544del	SGCA	50168543	50168544	chr17	5	50168374	50168572	Indispensable
ClinVar	chr17:g.50168562C>T	SGCA	50168562	50168562	chr17	5	50168374	50168572	Indispensable
ClinVar	chr17:g.50168565A>T	SGCA	50168565	50168565	chr17	5	50168374	50168572	Indispensable
ClinVar	chr17:g.50169108G>A	SGCA	50169108	50169108	chr17	6	50169092	50169254	Indispensable
ClinVar	chr17:g.50169109G>A	SGCA	50169109	50169109	chr17	6	50169092	50169254	Indispensable
ClinVar	chr17:g.50169122_50169123del	SGCA	50169122	50169123	chr17	6	50169092	50169254	Indispensable
ClinVar	chr17:g.50169150T>C	SGCA	50169150	50169150	chr17	6	50169092	50169254	Indispensable
ClinVar	chr17:g.50169164_50169165del	SGCA	50169164	50169165	chr17	6	50169092	50169254	Indispensable
ClinVar	chr17:g.50169168C>T	SGCA	50169168	50169168	chr17	6	50169092	50169254	Indispensable
